## Supplementary material for "Genetic and environmental regulation of caudate nucleus transcriptome: insight into schizophrenia risk and the dopamine system": Data S4: BrainSeq_Phase3_Caudate_DifferentialExpression_DxSZ_all.txt (part 32 of 103)

gencodeID	Feature_ID	Symbol	logFC	AveExpr	t	P.Value	adj.P.Val	B	CtrlvsSZ	Feature_Type
ENSG00000226525.5	e748941	RPS7P10	0.0865543209124122	-1.4862725405861201	2.00884537361287	0.0452658047599798	0.246740816833888	-4.02748088583989	0	Exon
ENSG00000116353.15	e21363	MECR	0.0579865349016182	0.20658012344816604	2.00879658679307	0.0452710050880661	0.24676385877414497	-4.36435911685259	0	Exon
ENSG00000095539.15	e597301	SEMA4G	-0.160708641911226	-3.36547163063032	-2.0087926555296	0.0452714241548098	0.24676385877414497	-3.7846327616039	0	Exon
ENSG00000111266.8	e688954	DUSP16	-0.0897265126082252	-0.7523714292293391	-2.00870942053287	0.045280297650317	0.24680606601776897	-4.16497283984413	0	Exon
ENSG00000169118.17	e832189	CSNK1G1	0.0558377305370311	-0.0773327886127181	2.00870695991012	0.0452805599941651	0.24680606601776897	-4.31165097953886	0	Exon
ENSG00000224525.2	e106598		-0.255184761217717	-3.2582839839629503	-2.0086981339663703	0.0452815009990712	0.24680740012078897	-3.79343926547448	0	Exon
ENSG00000111077.17	e707091	TNS2	-0.0546336112835206	2.06937498528413	-2.00866679378983	0.0452848425612834	0.24681518488304702	-4.59645522316731	0	Exon
ENSG00000106772.17	e538726	PRUNE2	-0.0403622385913553	4.05246049529441	-2.00866227063626	0.045285324847627005	0.24681518488304702	-4.72266549131832	0	Exon
ENSG00000175455.14	e244757	CCDC14	0.0549042990677098	0.200964426650176	2.00865896785138	0.0452856770135294	0.24681518488304702	-4.36199996607018	0	Exon
ENSG00000160209.18	e1113443	PDXK	0.0579189451433341	0.33984975227230196	2.008658617994	0.0452857143178929	0.24681518488304702	-4.38912206361233	0	Exon
ENSG00000171724.2	e904027	VAT1L	0.0651965519062843	3.30565077609458	2.00863040814396	0.0452887223449129	0.246827784207688	-4.676997446270669	0	Exon
ENSG00000213047.11	e88944	DENND1B	-0.0644698178192522	-0.316950283404312	-2.0086182260794803	0.0452900213753497	0.246831069096457	-4.26836915125774	0	Exon
ENSG00000138385.15	e165435	SSB	0.0349979393927653	1.89675559633425	2.0085982982429997	0.0452921464416171	0.24683885571853897	-4.58014708789745	0	Exon
ENSG00000116288.12	e7354	PARK7	0.0234572325150086	3.8608068410644596	2.00858403784538	0.0452936671948721	0.24684066933777302	-4.712094574756151	0	Exon
ENSG00000111667.13	e684415	USP5	-0.0428111946136457	1.05594830455633	-2.00857754552224	0.0452943595616588	0.24684066933777302	-4.49124496906391	0	Exon
ENSG00000162521.18	e23911	RBBP4	-0.0289915394828074	2.4340934408389803	-2.0085755888715497	0.0452945682283147	0.24684066933777302	-4.62401392011277	0	Exon
ENSG00000113658.16	e351893	SMAD5	-0.0969013859112725	-1.98594955833424	-2.0085638282790197	0.045295822451697	0.24684155532757998	-3.92238347401686	0	Exon
ENSG00000109736.14	e277588	MFSD10	-0.0884244928872924	-1.43821932538818	-2.00856100562166	0.0452961234819634	0.24684155532757998	-4.01843805935589	0	Exon
ENSG00000225190.9	e952815	PLEKHM1	-0.0632083477375771	0.125602137632079	-2.0085492643988	0.0452973756760046	0.24684458441980803	-4.34347938316661	0	Exon
ENSG00000139116.18	e696518	KIF21A	0.0389799978066721	1.39536427479435	2.00853153859186	0.0452992661776775	0.24685109177405498	-4.532098836135139	0	Exon
ENSG00000226608.3	e1079713	FTLP3	-0.0802774582867258	-0.45906450956051	-2.00851423570268	0.0453011116385153	0.246857353489195	-4.2297336735785	0	Exon
ENSG00000137522.17	e651838	RNF121	0.034148976742205	1.83211487221657	2.0085047257872097	0.0453021259572924	0.246859085975601	-4.5781922431543	0	Exon
ENSG00000105778.17	e435038	AVL9	0.0484563417804961	0.296883137719866	2.0084916164815	0.045303524215206996	0.24686085947692699	-4.3795913352296605	0	Exon
ENSG00000169490.16	e494831	TM2D2	0.0377179306354148	1.84862581835487	2.00848861647246	0.0453038442057392	0.24686085947692699	-4.57575294832318	0	Exon
ENSG00000134824.13	e637184	FADS2	0.0588261836484044	2.75607751279253	2.00846342339893	0.0453065314547847	0.246869981889528	-4.6487754103802095	0	Exon
ENSG00000207442.1	e809767	SNORD116-6	0.0954972750928252	-1.4095240897209498	2.00845986350422	0.0453069111860503	0.246869981889528	-4.0364990886367895	0	Exon
ENSG00000198301.11	e293987	SDAD1	0.0511213275433538	0.406769329542166	2.00839613941528	0.0453137090418785	0.246900577773761	-4.39963814811878	0	Exon
ENSG00000102901.12	e896560	CENPT	-0.074462432892357	-1.47958027710536	-2.00839416838688	0.045313919317835995	0.246900577773761	-4.01591796045313	0	Exon
ENSG00000187098.14	e234288	MITF	-0.0711905049043631	-1.2087993619299098	-2.00837691307664	0.0453157602077892	0.24690681305346102	-4.07545394463669	0	Exon
ENSG00000232119.7	e1167853	MCTS1	0.0436330582465614	1.0412811045946602	2.00836739972934	0.04531677517027	0.246906831603262	-4.48880822072924	0	Exon
ENSG00000048342.15	e280994	CC2D2A	0.10509647606832301	-1.7117702852166399	2.00836382405609	0.04531715665760599	0.246906831603262	-3.98090419931043	0	Exon
ENSG00000249335.1	e333368		-0.127887544767535	-2.23218035545734	-2.0083524601893203	0.0453183690826444	0.246909642412142	-3.88553322990057	0	Exon
ENSG00000198742.9	e455367	SMURF1	-0.0607195167214459	-0.442974869547568	-2.00833160071017	0.0453205946777833	0.24691797313958605	-4.23536150029278	0	Exon
ENSG00000181458.10	e237343	TMEM45A	0.0782812582062853	-0.821029814330365	2.00832352260998	0.0453214565928231	0.24691887405374502	-4.191620466160931	0	Exon
ENSG00000125844.15	e1082386	RRBP1	-0.0717601412238517	-0.395826606898178	-2.00831587196936	0.0453222729116825	0.24691952652841398	-4.24471567235032	0	Exon
ENSG00000138758.11	e294534	SEPT11	0.0826235888197563	-1.43597613842094	2.00827110571927	0.0453270496936853	0.24694175558525897	-4.03643972667678	0	Exon
ENSG00000037749.11	e361627	MFAP3	0.0413120777027614	1.97383790743239	2.00824330613599	0.0453300162622097	0.246954122067828	-4.58998871033883	0	Exon
ENSG00000092020.10	e777537	PPP2R3C	0.0620256767281939	-0.438547238407771	2.00822490112377	0.0453319804011131	0.246960687380375	-4.23860432723576	0	Exon
ENSG00000136104.19	e756824	RNASEH2B	0.119436262718809	-2.06328755051215	2.00821895739824	0.0453326147166764	0.246960687380375	-3.9200993728780698	0	Exon
ENSG00000176840.11	e1013545	MIR7-3HG	-0.152801188068937	-2.3811323775212796	-2.00816538458001	0.0453383323573926	0.24698803992116802	-3.87223898753555	0	Exon
ENSG00000104517.12	e510760	UBR5	0.0567767194284815	-0.270660673573827	2.00814258325931	0.045340766048251	0.246997502037962	-4.27324465693762	0	Exon
ENSG00000171100.14	e1172895	MTM1	0.0501185237516887	1.6342694038085601	2.0081199070878704	0.045343186490989	0.247006891694838	-4.560988016996969	0	Exon
ENSG00000142453.11	e1022734	CARM1	-0.0587001673276906	-0.727938699201522	-2.00810811867287	0.0453444448234681	0.24700995056777	-4.17730019122014	0	Exon
ENSG00000188039.13	e1031843	NWD1	0.12773488088907	-0.31291977334489	2.00807444228683	0.0453480397095845	0.247025737325425	-4.26710524281143	0	Exon
ENSG00000198952.8	e74091	SMG5	-0.0416191543517034	1.24954548461766	-2.00802277031372	0.0453535560571646	0.247049380379853	-4.51703071818265	0	Exon
ENSG00000044574.7	e552357	HSPA5	0.0747199032266709	4.46536709202891	2.00802073024432	0.0453537738606138	0.247049380379853	-4.74638822522027	0	Exon
ENSG00000107672.14	e604256	NSMCE4A	-0.0522791412637135	0.496375185161324	-2.00800087981732	0.0453558931932881	0.247057128347871	-4.40860825458205	0	Exon
ENSG00000155657.25	e170327	TTN	0.15755401268076402	-2.34885105423714	2.00799285342086	0.0453567501560426	0.24705799995489702	-3.88033729568727	0	Exon
ENSG00000172046.18	e221328	USP19	-0.0489625316960858	0.127864825589517	-2.00797561019295	0.0453585912283184	0.24706423189260102	-4.347126267692911	0	Exon
ENSG00000133392.17	e869780	MYH11	-0.18122057460915197	-3.3860157330314795	-2.0079575808564902	0.0453605163016192	0.247070921177909	-3.7888570038704503	0	Exon
ENSG00000012061.15	e1057358	ERCC1	-0.0410660519631702	1.15859818850068	-2.0078993420464797	0.045366735193547	0.24709270160185	-4.50565720136243	0	Exon
ENSG00000130363.11	e421112	RSPH3	0.0682794829589123	-0.26420402814835103	2.00789558931774	0.0453671359444457	0.24709270160185	-4.27862345162979	0	Exon
ENSG00000118655.4	e57954	DCLRE1B	-0.0976284043374871	-1.77105129583945	-2.00789083386716	0.04536764377951	0.24709270160185	-3.96336596280954	0	Exon
ENSG00000048052.21	e430591	HDAC9	-0.0749618284348413	0.796390789524092	-2.0078857841881	0.0453681830405309	0.24709270160185	-4.45514032586803	0	Exon
ENSG00000143147.14	e81325	GPR161	0.12256193021853098	-2.8309740024727406	2.0078785999227398	0.0453689502658187	0.24709270160185	-3.8187407727540896	0	Exon
ENSG00000134769.21	e994906	DTNA	0.0781772728636169	2.74616798742576	2.0078683781418403	0.0453700418937535	0.24709270160185	-4.64917634160362	0	Exon
ENSG00000181804.14	e254326	SLC9A9	-0.0639562683871834	0.0577972386935116	-2.00786548635075	0.0453703507245925	0.24709270160185	-4.33366628778731	0	Exon
ENSG00000104964.14	e1011157	AES	-0.0449262380940293	3.0388129709624905	-2.00785524846356	0.0453714441011639	0.24709270160185	-4.665786572765731	0	Exon
ENSG00000108669.16	e978795	CYTH1	-0.0443907166855327	3.81617987039233	-2.00785139831792	0.0453718552912884	0.24709270160185	-4.711089611919269	0	Exon
ENSG00000135407.10	e716877	AVIL	-0.186439045702245	-3.6231666367626296	-2.00785065139819	0.0453719350616267	0.24709270160185	-3.78278160655662	0	Exon
ENSG00000196924.14	e1176344	FLNA	0.0740034532318006	0.713393760526063	2.0078437695554503	0.0453726700416745	0.24709270160185	-4.450800452561941	0	Exon
ENSG00000115840.13	e167148	SLC25A12	0.0438786975201116	1.09860823798913	2.00784180740452	0.0453728796010247	0.24709270160185	-4.496938594821461	0	Exon
ENSG00000147044.20	e1150418	CASK	0.0532294186290016	0.28634328137917703	2.00779834278027	0.0453775218690242	0.247114186249747	-4.38000288778708	0	Exon
ENSG00000104964.14	e1011116	AES	-0.0454274547519938	3.02292349185823	-2.00777428759803	0.0453800912714778	0.24712224633389604	-4.66491438816215	0	Exon
ENSG00000137824.15	e816757	RMDN3	-0.0452428361440692	0.46994883675446397	-2.0077676391713997	0.0453808014305561	0.24712224633389604	-4.40714993250879	0	Exon
ENSG00000163930.9	e227136	BAP1	0.0550006585935221	0.711778534953771	2.00776490645478	0.04538109333144599	0.24712224633389604	-4.44692073388038	0	Exon
ENSG00000150627.15	e316604	WDR17	0.0452338207519612	1.48585468031532	2.0077569509416597	0.0453819431254044	0.247123077649221	-4.54005509441656	0	Exon
ENSG00000136848.16	e550845	DAB2IP	-0.0521100057638497	0.81139948819988	-2.00770791630572	0.0453871812165035	0.24714780462883104	-4.46095072287239	0	Exon
ENSG00000103064.13	e897843	SLC7A6	0.0974632416658188	-1.9776308286028998	2.00769529984841	0.045388529043587006	0.24715134743496	-3.92911092955769	0	Exon
ENSG00000112972.14	e328342	HMGCS1	-0.0744628150388187	-0.46685654356578	-2.00768536428204	0.0453895904926031	0.247153330759442	-4.23487768722131	0	Exon
ENSG00000080503.21	e525155	SMARCA2	-0.0363900385244743	2.44231022009424	-2.0076727035843502	0.0453909431067381	0.24715689943768301	-4.62775990176771	0	Exon
ENSG00000158169.12	e543580	FANCC	-0.123606868754378	-2.5474569864889802	-2.0076566507937197	0.0453926581664396	0.247158649018982	-3.8404219678122997	0	Exon
ENSG00000141002.18	e909936	TCF25	0.0420623677336389	1.2145995167894	2.00765664404487	0.0453926588874898	0.247158649018982	-4.5143049894805705	0	Exon
ENSG00000165084.15	e502244	C8orf34	0.138871111698213	-2.01298483666325	2.00764519986414	0.0453938816026785	0.247159908344421	-3.94081821483411	0	Exon
ENSG00000100325.14	e1127553	ASCC2	-0.0885588611684392	-1.7913607197147199	-2.0076414275804098	0.0453942846458153	0.247159908344421	-3.95576131047691	0	Exon
ENSG00000102977.13	e896129	ACD	-0.0697074315651229	-0.59851185961237	-2.00762632622552	0.045395898154312	0.24716489712675002	-4.20435794693283	0	Exon
ENSG00000198015.12	e725645	MRPL42	-0.0306413561136902	4.73684697791501	-2.0076001469854297	0.0453986953975454	0.24717633068131198	-4.75941620884448	0	Exon
ENSG00000249306.5	e366469	LINC01411	-0.159838256537333	-2.33219735319065	-2.0075476912356898	0.0454043007161486	0.24720305241001897	-3.88442492951285	0	Exon
ENSG00000102908.20	e899005	NFAT5	-0.0608065458721964	-0.234605894231371	-2.00753311882137	0.0454058579997195	0.24720773418876604	-4.27889338842945	0	Exon
ENSG00000181409.11	e981134	AATK	-0.0727144348498515	0.904239151092177	-2.00752040673627	0.0454072165157972	0.24721133367023002	-4.471501903288111	0	Exon
ENSG00000105270.14	e1044220	CLIP3	-0.0736564247238485	0.395627025468688	-2.00749847808425	0.0454095600694884	0.247218699411037	-4.3991058241637	0	Exon
ENSG00000113790.10	e267365	EHHADH	0.10386722968593198	-1.77471336001393	2.00749469632418	0.0454099642432003	0.247218699411037	-3.9680237820188795	0	Exon
ENSG00000197102.10	e803729	DYNC1H1	-0.0313678315564071	3.0687750707423502	-2.00748626447417	0.0454108654039027	0.24721980868480603	-4.6684297789772895	0	Exon
ENSG00000135148.11	e736054	TRAFD1	-0.0584762931877441	0.345851935056222	-2.00739969785254	0.0454201181559437	0.24726638385179603	-4.386520712928069	0	Exon
ENSG00000266714.6	e974139	MYO15B	-0.101833560075495	-1.9146565543162901	-2.00738943167954	0.0454212155709823	0.247268560748198	-3.93351914688553	0	Exon
ENSG00000109270.12	e300771	LAMTOR3	0.0334755295160546	2.39406858052522	2.00737721977081	0.0454225210070246	0.24727187000591397	-4.621902778797599	0	Exon
ENSG00000100523.14	e782290	DDHD1	0.0795119843937512	-1.4583503238982298	2.0073652403386397	0.0454238016224926	0.247275044045415	-4.03116115600909	0	Exon
ENSG00000116353.15	e21266	MECR	0.0646112619024408	-0.402744718227467	2.0073579564414703	0.0454245802946509	0.24727548558407397	-4.25189672182712	0	Exon
ENSG00000163406.10	e243402	SLC15A2	0.087879210870919	-0.8154452106628199	2.00733493996376	0.0454270409047708	0.24728265236793104	-4.16323013197003	0	Exon
ENSG00000154059.9	e992998	IMPACT	0.05181544171515	0.15389219121782002	2.00732903158515	0.0454276725667962	0.24728265236793104	-4.35771090419128	0	Exon
ENSG00000112062.10	e389374	MAPK14	0.12576013003246303	-2.87380066072568	2.00732418179792	0.0454281910608592	0.24728265236793104	-3.82562542030139	0	Exon
ENSG00000162813.17	e98461	BPNT1	-0.0692880078072986	-0.851157606580254	-2.00731891815558	0.0454287538061228	0.24728265236793104	-4.16138371275818	0	Exon
ENSG00000197603.13	e326330	C5orf42	0.0501511504701842	0.27315289127726	2.0073130166903304	0.0454293847491688	0.24728265236793104	-4.3771453598690595	0	Exon
ENSG00000173660.11	e34830	UQCRH	0.0382270686559418	2.2317425578819905	2.00726400202632	0.0454346253379279	0.247307380620582	-4.60880687177158	0	Exon
ENSG00000103653.16	e839707	CSK	-0.0512233491939248	0.7414079329848571	-2.007248096956	0.0454363259987864	0.24731284005895898	-4.45230143703076	0	Exon
ENSG00000169914.5	e14020	OTUD3	-0.143389741748121	-2.5118525419667797	-2.00723298567603	0.0454379418329497	0.247316019871401	-3.8580588600192005	0	Exon
ENSG00000188916.8	e606590	FAM196A	0.131771394140597	-2.81025322483474	2.00722958427579	0.0454383055480051	0.247316019871401	-3.8262041893884104	0	Exon
ENSG00000125945.14	e16237	ZNF436	0.0434096471081816	3.60567834592155	2.0072139653467103	0.0454399757269963	0.24732131301853696	-4.70156653777154	0	Exon
ENSG00000112561.17	e391647	TFEB	-0.0919519704948471	-1.31208562059945	-2.00720153607032	0.0454413048639637	0.247324749803503	-4.05674493695804	0	Exon
ENSG00000236535.1	e83629	RC3H1-IT1	-0.186746656354092	-3.7853098972553902	-2.00719163351374	0.0454423638271937	0.247326716022827	-3.78418283996007	0	Exon
ENSG00000176463.13	e850747	SLCO3A1	-0.13806364524101	-3.01804156747709	-2.00717589942932	0.0454440464474346	0.247327997469812	-3.80498228545142	0	Exon
ENSG00000149187.17	e631788	CELF1	0.055104608994759004	1.14386719756256	2.00717385812293	0.0454442647508412	0.247327997469812	-4.50908652821778	0	Exon
ENSG00000137497.17	e651995	NUMA1	-0.0362871963260799	3.8435447631674804	-2.00716985924816	0.0454446924050346	0.247327997469812	-4.714615255536541	0	Exon
ENSG00000169131.10	e369906	ZNF354A	0.0830714699005383	-1.63998482637501	2.00715698354799	0.0454460694023124	0.24733169435907998	-3.9909195300360296	0	Exon
ENSG00000112893.9	e343927	MAN2A1	-0.0597228368721825	1.08039555204598	-2.00713728005514	0.0454481766691583	0.247336303209318	-4.49221533393644	0	Exon
ENSG00000223705.9	e447287	NSUN5P1	-0.0672529787717572	-0.617718546177138	-2.00713601726612	0.04544831172587099	0.247336303209318	-4.19453515770161	0	Exon
ENSG00000122786.19	e471533	CALD1	0.0428560880430495	3.69380504882066	2.0070881827482	0.0454534279317138	0.24735922581400602	-4.706993841814461	0	Exon
ENSG00000258301.3	e794589		-0.113545106579411	-2.36313972506991	-2.0070835881688702	0.0454539193768383	0.24735922581400602	-3.87137132245604	0	Exon
ENSG00000138115.13	e593535	CYP2C8	0.225906120294029	-3.83742596213692	2.0070745829812	0.0454548826022354	0.247360670237234	-3.78374882073579	0	Exon
ENSG00000278962.1	e148618		0.137576537181249	-1.87988249563372	2.00706508003893	0.0454558990878806	0.24736240444830998	-3.9583633583668103	0	Exon
ENSG00000100523.14	e782300	DDHD1	0.0468010179650489	0.31785495738374103	2.00705070512327	0.0454574367424688	0.247364158362361	-4.3857469548051	0	Exon
ENSG00000096968.13	e525995	JAK2	0.12331541890138799	-2.45151998374833	2.00704901983787	0.045457617016797	0.247364158362361	-3.8629492505431497	0	Exon
ENSG00000012171.18	e224306	SEMA3B	-0.11428266059242599	-1.727603589228	-2.00702925382191	0.0454597314250409	0.24737186685198395	-3.9878720184435803	0	Exon
ENSG00000164934.13	e511190	DCAF13	0.0379444125384534	1.02508770526709	2.00699194408765	0.0454637227449154	0.247389788275867	-4.49190905984453	0	Exon
ENSG00000137494.13	e658386	ANKRD42	0.0567806228568953	0.280428269566164	2.00690626830675	0.0454728892888267	0.247430082954784	-4.37870127958951	0	Exon
ENSG00000156011.16	e486738	PSD3	-0.16804064459342402	-3.02474957979064	-2.0069048854371	0.0454730372563615	0.247430082954784	-3.80672536108805	0	Exon
ENSG00000161395.13	e943295	PGAP3	-0.105034457417209	-1.9739258924028302	-2.0068957483956598	0.0454740149332127	0.247430082954784	-3.93135188055663	0	Exon
ENSG00000131389.16	e205516	SLC6A6	-0.0774387106568431	-0.62152865190684	-2.00689101968093	0.0454745209196177	0.247430082954784	-4.20096872306655	0	Exon
ENSG00000124782.19	e373715	RREB1	0.11764345650575099	-2.4070705361220197	2.00688400945772	0.0454752710429151	0.247430082954784	-3.8666062504025	0	Exon
ENSG00000001497.16	e1157713	LAS1L	-0.069624193030664	-0.814159485804528	-2.00688359083807	0.0454753158373052	0.247430082954784	-4.154536495086931	0	Exon
ENSG00000050165.17	e619547	DKK3	0.0473195595797319	4.55681036928998	2.0068634425991396	0.0454774718434955	0.24743591572524498	-4.75485515774089	0	Exon
ENSG00000068354.15	e1152704	TBC1D25	-0.071267016540199	-0.943371871166774	-2.0068549567726297	0.0454783799137267	0.24743591572524498	-4.135231707456721	0	Exon
ENSG00000225697.11	e219751	SLC26A6	0.145446141738586	-3.0779428391648596	2.00685400381322	0.0454784818910888	0.24743591572524498	-3.8011781802571805	0	Exon
ENSG00000159023.19	e21208	EPB41	0.0645863995123042	-0.0633543491223207	2.00684685429099	0.04547924697645401	0.24743628063001	-4.3240672480937405	0	Exon
ENSG00000165795.22	e767794	NDRG2	-0.0476107834936455	4.0705848207703	-2.00682109483472	0.0454820036401866	0.247444772779887	-4.72535498738284	0	Exon
ENSG00000113369.8	e340714	ARRDC3	0.146959089430232	-2.87027689353355	2.00681922329452	0.0454822039296982	0.247444772779887	-3.82100802249131	0	Exon
ENSG00000156990.14	e202674	RPUSD3	-0.0600223497410199	0.24964387517502498	-2.00679488827126	0.0454848082964435	0.247452400096709	-4.37255918008668	0	Exon
ENSG00000121067.17	e956517	SPOP	-0.0395180263285081	1.1908613434138302	-2.00679307826207	0.0454850020110907	0.247452400096709	-4.51157202448592	0	Exon
ENSG00000137145.20	e528743	DENND4C	0.0497482880693234	-0.11608920316421499	2.0067812195314803	0.0454862711986022	0.247455507149117	-4.30585614141639	0	Exon
ENSG00000119888.10	e125073	EPCAM	0.0865601886045067	-0.222902245284038	2.00677235235863	0.0454872202324941	0.247456872425464	-4.306059588913049	0	Exon
ENSG00000105875.13	e471765	WDR91	0.15718403070627499	-3.2183336956278397	2.0067091058643998	0.0454939898507624	0.24748990197120202	-3.7946912879528902	0	Exon
ENSG00000107731.12	e585402	UNC5B	-0.0978264711023692	-0.977782963323289	-2.00670110164631	0.0454948466467759	0.247490624018268	-4.12794307764751	0	Exon
ENSG00000110011.13	e640751	DNAJC4	-0.0967551297541215	-1.77980677566305	-2.00669482135768	0.0454955189176592	0.247490624018268	-3.96024251186764	0	Exon
ENSG00000080546.13	e406785	SESN1	0.0563367365548554	0.5721270080952261	2.0066686395791997	0.0454983216258045	0.24750060055979003	-4.42828621513129	0	Exon
ENSG00000137221.14	e393558	TJAP1	-0.0664797513928157	-0.0977829169768113	-2.00666464478908	0.0454987492731125	0.24750060055979003	-4.3047155807982005	0	Exon
ENSG00000197776.7	e780164	KLHDC1	-0.0488941065289375	0.898814434505398	-2.0066390818339	0.0455014859001424	0.24750843915333604	-4.473131058061321	0	Exon
ENSG00000162753.11	e83137	SLC9C2	0.14304491814921802	-2.59173460496438	2.0066331836572298	0.0455021173457272	0.24750843915333604	-3.8499136181044604	0	Exon
ENSG00000152767.16	e761749	FARP1	0.0714444148112398	-0.7957597196390408	2.00662390799052	0.045503110392829005	0.24750843915333604	-4.1701404866602	0	Exon
ENSG00000134644.15	e21848	PUM1	0.0625843435247774	-0.692342258468474	2.00662078126579	0.0455034451421634	0.24750843915333604	-4.1968557899960794	0	Exon
ENSG00000164463.12	e366198	CREBRF	-0.0564952808628335	-0.110801152284527	-2.00661857485518	0.0455036813632793	0.24750843915333604	-4.30273403447668	0	Exon
ENSG00000169297.7	e1148144	NR0B1	-0.196519807269162	-3.6030623716523498	-2.0065917341009096	0.0455065550515261	0.24752027201006896	-3.7844376654269998	0	Exon
ENSG00000136861.17	e549810	CDK5RAP2	-0.0759681879730228	-0.8820432576532601	-2.00658449828013	0.0455073297763418	0.247520687950018	-4.14370315213638	0	Exon
ENSG00000137522.17	e651869	RNF121	0.0341201412550697	1.8321298208338899	2.00653760162666	0.0455123511774962	0.24754420178529396	-4.58203135700302	0	Exon
ENSG00000100056.11	e1118449	DGCR14	-0.0944773418034251	-2.05820672334568	-2.0064825525116	0.0455182460914987	0.247571905600349	-3.91582789565935	0	Exon
ENSG00000004399.12	e248131	PLXND1	-0.0849931648368928	-1.17709993077204	-2.0064769929352	0.0455188414725824	0.247571905600349	-4.0795122234727	0	Exon
ENSG00000155761.13	e59523	SPAG17	0.31893061999874	-3.9554547181305497	2.00643397371692	0.0455234486702093	0.247592884620617	-3.78503394399939	0	Exon
ENSG00000267699.2	e999385		-0.0362474307083391	1.5826152974517802	-2.00642499954504	0.0455244098202397	0.247592884620617	-4.555504936081441	0	Exon
ENSG00000188559.13	e1083631	RALGAPA2	0.0711027810947787	-0.9574704425803001	2.00642078475428	0.0455248612378742	0.247592884620617	-4.13162542218679	0	Exon
ENSG00000164318.17	e326851	EGFLAM	0.17901764373670298	-1.8212120980835602	2.00641489057085	0.0455254925302109	0.247592884620617	-3.9656988376096702	0	Exon
ENSG00000151090.17	e208349	THRB	-0.0758858633315868	-0.541967015017181	-2.00639194951648	0.0455279496860899	0.247602449248609	-4.23061617768368	0	Exon
ENSG00000127989.13	e452213	MTERF1	0.0465234584000178	1.7580752208485702	2.0063810375654	0.0455291184757919	0.24760249448959898	-4.57453389215269	0	Exon
ENSG00000125450.10	e972673	NUP85	0.0965895984662791	-1.8929373274451	2.00637882961117	0.0455293549750075	0.24760249448959898	-3.95101196014499	0	Exon
ENSG00000143776.18	e101393	CDC42BPA	-0.0362695301454966	2.20243573191883	-2.0063615175837497	0.0455312093433532	0.24760878043812196	-4.613172834358981	0	Exon
ENSG00000019144.17	e670431	PHLDB1	-0.0520730894320133	1.8746759132688897	-2.0063482310754197	0.0455326325637631	0.247609972528845	-4.582329936479661	0	Exon
ENSG00000204262.11	e174099	COL5A2	0.1709290605965	-3.4371004004167904	2.00634607357753	0.0455328636735591	0.247609972528845	-3.7892492946645295	0	Exon
ENSG00000104936.17	e1058184	DMPK	-0.0671354970097512	-0.0805776325444077	-2.00633990859537	0.0455335240679799	0.247609972528845	-4.30936832692301	0	Exon
ENSG00000273058.2	e105322		-0.15016907738854998	-3.21632514593499	-2.00631800177771	0.0455358707972912	0.247618935380404	-3.79341545634919	0	Exon
ENSG00000171681.12	e689412	ATF7IP	0.0486750420587991	0.7251719643469771	2.00628656505882	0.0455392385792915	0.247633430292891	-4.45365175524488	0	Exon
ENSG00000177640.15	e602958	CASC2	0.087347309011978	-0.937296754700458	2.00628007869049	0.045539933483204	0.247633430292891	-4.14376748889396	0	Exon
ENSG00000006712.14	e1048946	PAF1	-0.0483122651151854	0.393256155485909	-2.00626559484031	0.0455414852134932	0.24763751136251896	-4.398193776436861	0	Exon
ENSG00000169255.13	e259202	B3GALNT1	-0.0771105301398076	-1.1257027462038	-2.00625877958013	0.0455422153832816	0.24763751136251896	-4.11304122410965	0	Exon
ENSG00000106086.18	e433992	PLEKHA8	0.0877199515626491	-1.58223941614166	2.00625054220444	0.0455430979281589	0.24763751136251896	-4.01190191895518	0	Exon
ENSG00000117984.13	e611834	CTSD	-0.04641191388077599	3.243826971332	-2.00624699170494	0.0455434783298816	0.24763751136251896	-4.68381006041537	0	Exon
ENSG00000094631.18	e1152952	HDAC6	-0.0668990301917963	-0.7682696846750441	-2.00619746480205	0.0455487849393783	0.24766256659614302	-4.16724122682585	0	Exon
ENSG00000111786.8	e739723	SRSF9	-0.034137155426393	2.00846352582887	-2.0061676929563097	0.0455519751252749	0.247676113600268	-4.59463129645378	0	Exon
ENSG00000103404.14	e875017	USP31	-0.0531133495049159	0.8739858137405041	-2.00615025501302	0.0455538437663662	0.24768113255370003	-4.468987824089679	0	Exon
ENSG00000110697.12	e648830	PITPNM1	-0.0578404021097703	0.458580841752456	-2.00614603852681	0.0455542956126102	0.24768113255370003	-4.407110848421629	0	Exon
ENSG00000147526.19	e494613	TACC1	0.0692363566380712	-0.8822717155140141	2.0061267994493	0.0455563573548726	0.24768818268832396	-4.1700885910083105	0	Exon
ENSG00000079277.19	e35173	MKNK1	-0.13477547286706099	-2.62657162909521	-2.00612074966995	0.0455570056915529	0.24768818268832396	-3.8378067595008902	0	Exon
ENSG00000163870.14	e246467	TPRA1	-0.0592743444841799	-0.6760062486334371	-2.00611437852806	0.0455576884761313	0.24768818268832396	-4.190807142171759	0	Exon
ENSG00000135127.11	e739150	BICDL1	0.0889731955127831	-1.41087040518379	2.00610780135787	0.0455583933494983	0.247688216105287	-4.0467279500072495	0	Exon
ENSG00000092199.17	e768428	HNRNPC	-0.0262103511932195	4.7290517128561795	-2.0060987199393003	0.0455593666175825	0.24768944214368802	-4.76235298350884	0	Exon
ENSG00000187954.12	e523279	CYHR1	-0.0602723476679459	-0.0148343497439572	-2.00609265774581	0.0455600163209643	0.24768944214368802	-4.32500869021634	0	Exon
ENSG00000197142.10	e600866	ACSL5	-0.147920841761721	-2.4914555518025803	-2.00608412798486	0.0455609304941938	0.247690613392137	-3.86833907376683	0	Exon
ENSG00000196290.14	e178082	NIF3L1	-0.040177071194809996	1.1838641961929999	-2.00602874613741	0.0455668663958686	0.247719084659993	-4.509934152763679	0	Exon
ENSG00000006071.12	e621400	ABCC8	0.102414603998044	-1.38439094570357	2.0059989121512403	0.0455700643142053	0.247732670547963	-4.0496916951739905	0	Exon
ENSG00000146250.6	e402362	PRSS35	0.210591270437772	-3.2707217796165895	2.0059879518742902	0.0455712391988893	0.247734217176596	-3.79625576321424	0	Exon
ENSG00000100731.15	e790304	PCNX1	0.0482586720296494	0.560590938019896	2.00598321917378	0.0455717465276913	0.247734217176596	-4.42767833736879	0	Exon
ENSG00000176393.10	e90888	RNPEP	0.0581425679334335	0.21726861035623998	2.00596007032676	0.0455742280712866	0.24774390795660198	-4.3742124380154	0	Exon
ENSG00000132549.18	e509200	VPS13B	0.0502793620117224	0.16868182466577203	2.0059431571925903	0.0455760412221894	0.24774775821967002	-4.3601895523024305	0	Exon
ENSG00000075539.13	e287656	FRYL	-0.0533294242059654	1.6613801670447201	-2.0059404248616297	0.0455763341439585	0.24774775821967002	-4.56323407788297	0	Exon
ENSG00000224707.1	e376506	E2F3-IT1	-0.140056646008247	-3.0274037928616	-2.00593160136796	0.0455772800846716	0.24774829923635103	-3.8116292910748197	0	Exon
ENSG00000119705.9	e795456	SLIRP	0.0410681612980903	2.26509059458087	2.0059193867358602	0.0455785896067391	0.24774829923635103	-4.61216055797815	0	Exon
ENSG00000104447.11	e512908	TRPS1	0.0460671893605841	2.7495969537285503	2.00591852461959	0.0455786820348178	0.24774829923635103	-4.65275110889769	0	Exon
ENSG00000137312.14	e380577	FLOT1	-0.0364227172089559	2.49666213398686	-2.00591342047869	0.045579229256521	0.24774829923635103	-4.63407205981802	0	Exon
ENSG00000177054.13	e623158	ZDHHC13	0.0572637466561492	-0.00108056897257618	2.00587373062969	0.0455834846474428	0.247766028385113	-4.33382816140307	0	Exon
ENSG00000128591.15	e469031	FLNC	-0.153152531160579	-1.91629824341139	-2.00586351559637	0.0455845799178863	0.247766028385113	-3.95938994914663	0	Exon
ENSG00000099889.13	e1119502	ARVCF	-0.0986267031899388	-1.7437463119124	-2.00586344211185	0.0455845877970822	0.247766028385113	-3.9702442572031895	0	Exon
ENSG00000231064.6	e71410	MIR92B	0.115232188175491	-1.4124487037878897	2.00583846788168	0.0455872656638134	0.24777446794276398	-4.03991376074945	0	Exon
ENSG00000039650.10	e1065539	PNKP	-0.10343710026538498	-2.07087871377574	-2.00583198592274	0.0455879607148867	0.24777446794276398	-3.9101415039951	0	Exon
ENSG00000177542.10	e610290	SLC25A22	-0.0726725473744323	-0.281154594813954	-2.00582940526226	0.0455882374378689	0.24777446794276398	-4.27429301354391	0	Exon
ENSG00000123124.13	e505466	WWP1	0.0456654013746094	1.1994907240132902	2.0058200210662402	0.0455892437126742	0.247775919131748	-4.51570959231836	0	Exon
ENSG00000140463.13	e837792	BBS4	0.0779255958860677	-1.47747484403003	2.00580199728778	0.0455911764694844	0.247775919131748	-4.03118670594667	0	Exon
ENSG00000140463.13	e837926	BBS4	0.0779255958860677	-1.47747484403003	2.00580199728778	0.0455911764694844	0.247775919131748	-4.03118670594667	0	Exon
ENSG00000099889.13	e1119538	ARVCF	-0.140093233536395	-2.60663076320981	-2.00580084215773	0.0455913003407405	0.247775919131748	-3.8404618741701	0	Exon
ENSG00000008838.18	e944288	MED24	-0.0628923266528985	-0.40304095009440205	-2.00576853912562	0.0455947644964521	0.247790946885873	-4.24868682334568	0	Exon
ENSG00000224078.12	e809532	SNHG14	0.0662056526940758	-0.346981661415098	2.00575046003726	0.0455967033830695	0.247795777378515	-4.26122082939846	0	Exon
ENSG00000137221.14	e393606	TJAP1	-0.0660697864093804	-0.0370253342200218	-2.00574721510942	0.0455970513918026	0.247795777378515	-4.3180345038993	0	Exon
ENSG00000162105.17	e651303	SHANK2	-0.0550788167338945	0.210145104393684	-2.00571678630443	0.0456003148987877	0.24780971373442803	-4.36883022280827	0	Exon
ENSG00000101695.8	e994102	RNF125	-0.118670232238144	-2.08434823883435	-2.0056647615692498	0.0456058950395517	0.247836238952269	-3.92380045685081	0	Exon
ENSG00000130821.15	e1174480	SLC6A8	-0.0632789639449653	0.20455032779510698	-2.0056557903703003	0.0456068573431697	0.247837669016641	-4.3675906383662495	0	Exon
ENSG00000251442.5	e295013	LINC01094	0.20768938095738299	-3.0432283301036103	2.00563446302782	0.0456091451084512	0.24784359595093203	-3.8250821353155398	0	Exon
ENSG00000104408.9	e511933	EIF3E	0.0394134443205661	2.01530248969893	2.00563258709633	0.0456093463426185	0.24784359595093203	-4.59325615605237	0	Exon
ENSG00000128591.15	e469029	FLNC	-0.139128746382607	-1.05307128700573	-2.005608095788	0.0456119736332989	0.24785407332566803	-4.12593021348235	0	Exon
ENSG00000158941.16	e488906	CCAR2	-0.0475462575975756	0.577961729021812	-2.0055785256197303	0.0456151459263007	0.247863987353619	-4.43169734703784	0	Exon
ENSG00000175166.16	e265659	PSMD2	0.0348518839051112	1.6727997427524	2.00557543348156	0.0456154776622222	0.247863987353619	-4.56457372870737	0	Exon
ENSG00000197601.12	e620214	FAR1	-0.0545845061106451	1.2061494652153502	-2.00557153642409	0.0456158957557454	0.247863987353619	-4.51197439277404	0	Exon
ENSG00000041357.15	e843393	PSMA4	-0.0400492373855759	1.33350719798529	-2.00553272555069	0.0456200597344228	0.247882813577107	-4.52774678815962	0	Exon
ENSG00000155085.15	e407354	AK9	0.11897169047920698	-2.33238350961305	2.00550820840995	0.0456226903189501	0.247893307445019	-3.87946200227418	0	Exon
ENSG00000013364.18	e880061	MVP	-0.104986100283123	-1.7381538050773102	-2.0054790648588603	0.0456258174644846	0.24790374879901	-3.9710794368515003	0	Exon
ENSG00000168301.12	e231939	KCTD6	0.083791395051067	-1.44285933446124	2.0054772646754597	0.0456260106327348	0.24790374879901	-4.03224148492856	0	Exon
ENSG00000071564.14	e1009209	TCF3	-0.0878783649820043	-1.6973850749453798	-2.0054612115942403	0.0456277332353788	0.24790930852265	-3.9750559451823197	0	Exon
ENSG00000007168.12	e913330	PAFAH1B1	0.0349359826617941	2.4190086615645696	2.00543586354996	0.045630453361556994	0.247920287840591	-4.627930995517491	0	Exon
ENSG00000133858.15	e721278	ZFC3H1	0.066472438030394	-0.862127927314208	2.0054091801712297	0.045633316932139005	0.24793204617502201	-4.15518113963091	0	Exon
ENSG00000121753.12	e22828	ADGRB2	0.0721681048163273	0.417107912400226	2.00539287923395	0.0456350663687788	0.24793474409230198	-4.406543273478481	0	Exon
ENSG00000213923.10	e1134298	CSNK1E	-0.0538955913946081	0.343225454803627	-2.00539151908615	0.0456352123440778	0.24793474409230198	-4.38939562074048	0	Exon
ENSG00000213983.11	e771651	AP1G2	-0.107916974634248	-0.9261563543742779	-2.00538174765822	0.0456362610557788	0.24793664174162802	-4.14961921329796	0	Exon
ENSG00000107186.16	e527594	MPDZ	-0.17014212100281903	-3.4892137360705604	-2.00537207677301	0.0456372989968757	0.24793848081821102	-3.7874898260906695	0	Exon
ENSG00000080608.9	e525512	PUM3	-0.0700053858192573	-1.1927999924310502	-2.00536405839091	0.0456381595959401	0.24793935638876397	-4.08658366548529	0	Exon
ENSG00000201679.1	e809812	SNORD115-15	0.198674715469859	-3.72621870719562	2.00533407692009	0.0456413775769164	0.24795303873278898	-3.7862848831922	0	Exon
ENSG00000154174.7	e237312	TOMM70	0.0572620008304748	3.2103246095082905	2.00531482732613	0.0456434437817781	0.24796030969909302	-4.6802472608309404	0	Exon
ENSG00000130177.14	e765834	CDC16	-0.0535217118661946	0.11686942425039598	-2.00530857459259	0.0456441149520994	0.24796030969909302	-4.34896314458354	0	Exon
ENSG00000089053.12	e740768	ANAPC5	-0.0389448027576633	1.9357645056014698	-2.00527445494277	0.0456477775127791	0.24797640622210898	-4.590689311129481	0	Exon
ENSG00000183283.15	e705037	DAZAP2	-0.0384928396330801	2.79424471214508	-2.00522354503094	0.0456532428799031	0.24800229564450899	-4.656116217119339	0	Exon
ENSG00000159023.19	e21066	EPB41	0.06531731593045599	0.12413974223489302	2.00520652324175	0.0456550703553378	0.248006032739048	-4.36083525222975	0	Exon
ENSG00000023041.11	e601005	ZDHHC6	0.0561850787111078	0.0404763559754862	2.00520410424619	0.0456553300660171	0.248006032739048	-4.33887462259252	0	Exon
ENSG00000108679.12	e979196	LGALS3BP	-0.0778685904388327	1.07824168128653	-2.0051807674815403	0.0456578356358436	0.24800982118914802	-4.50018765221386	0	Exon
ENSG00000009413.15	e408173	REV3L	0.0616795852641027	-0.586862362340025	2.00517899300302	0.0456580261588641	0.24800982118914802	-4.21281278847302	0	Exon
ENSG00000148468.16	e571050	FAM171A1	0.0432757191994131	2.4277929742050097	2.00515901456026	0.0456601712598446	0.24800982118914802	-4.632429059154781	0	Exon
ENSG00000159674.11	e275326	SPON2	-0.133129843868476	-1.12127444168663	-2.0051577057976697	0.0456603117856798	0.24800982118914802	-4.09715786947344	0	Exon
ENSG00000154059.9	e992996	IMPACT	0.0458811960647053	0.4385691636769021	2.0051561226189096	0.0456604817769057	0.24800982118914802	-4.40829082744825	0	Exon
ENSG00000144426.18	e180128	NBEAL1	0.0670431947058072	-0.8436475915506411	2.00515466678466	0.0456606380951965	0.24800982118914802	-4.1588171605831805	0	Exon
ENSG00000174744.13	e646368	BRMS1	-0.0840608371278532	-1.50958005480412	-2.00515199552382	0.0456609249194988	0.24800982118914802	-4.0172400072586205	0	Exon
ENSG00000140463.13	e837795	BBS4	0.0783560199378059	-1.2699707416587902	2.00512375161381	0.0456639576779453	0.248022493487573	-4.07499398169389	0	Exon
ENSG00000139220.16	e723709	PPFIA2	-0.0460672941865291	1.84773779248725	-2.00510199990625	0.0456662934365298	0.248031379720655	-4.58384733282761	0	Exon
ENSG00000144331.18	e172295	ZNF385B	-0.18133345104078896	-3.74935934114342	-2.00507704909125	0.0456689728485861	0.24804213216834	-3.78681917909218	0	Exon
ENSG00000125772.12	e1080108	GPCPD1	0.0724812814508809	1.103282392595	2.0050674947488702	0.0456699989031952	0.24804390453513397	-4.50514259198779	0	Exon
ENSG00000108465.14	e955212	CDK5RAP3	0.0528727846955763	0.679629585559015	2.0050156709306	0.0456755646775482	0.248067056647417	-4.44890087792523	0	Exon
ENSG00000244625.5	e1125722	MIATNB	-0.10361977316485198	-2.0933377272543896	-2.00500642238614	0.045676558013044995	0.248067056647417	-3.90735844256078	0	Exon
ENSG00000215252.11	e814461	GOLGA8B	0.160450206650885	-1.45451013127116	2.00500202248695	0.0456770305885288	0.248067056647417	-4.0392808360584	0	Exon
ENSG00000081177.18	e789552	EXD2	-0.101330359481724	-2.27532176082994	-2.00500174058016	0.0456770608671458	0.248067056647417	-3.8935910583958595	0	Exon
ENSG00000138641.15	e298690	HERC3	0.0436708396718358	1.1816539761041203	2.00497415060569	0.0456800242913341	0.248077845671805	-4.51303012271261	0	Exon
ENSG00000150048.10	e687734	CLEC1A	-0.15458157791754099	-2.46109014399883	-2.00496900309921	0.0456805772002135	0.248077845671805	-3.8611480381181096	0	Exon
ENSG00000118263.14	e181590	KLF7	0.0667062117285959	-0.39099668260608705	2.00496369887035	0.0456811469490305	0.248077845671805	-4.25633994204459	0	Exon
ENSG00000131018.22	e418707	SYNE1	0.0609728838919975	0.626585704133338	2.0049407454664903	0.0456836125368762	0.24808460320011802	-4.443839826232	0	Exon
ENSG00000140386.12	e841945	SCAPER	-0.0466857053269619	0.545572233892992	-2.00493454697109	0.0456842783805176	0.24808460320011802	-4.42589355022613	0	Exon
ENSG00000117597.17	e96074	DIEXF	-0.0971582175600976	-2.05648125805256	-2.00493256935451	0.0456844908182217	0.24808460320011802	-3.92240580284141	0	Exon
ENSG00000109654.14	e312027	TRIM2	-0.0494005924543562	2.6573905657628103	-2.00492435878139	0.0456853728157715	0.248085592343614	-4.646788125397969	0	Exon
ENSG00000115685.14	e197869	PPP1R7	0.0541479990427211	0.787886532757641	2.0049109238365	0.0456868160577225	0.248087447789957	-4.46544724107638	0	Exon
ENSG00000177685.16	e610571	CRACR2B	-0.14393627487344002	-2.5542712249624704	-2.0049081484627	0.0456871142056115	0.248087447789957	-3.85272048080308	0	Exon
ENSG00000188603.17	e877721	CLN3	-0.0716696060979838	-1.19699042749252	-2.00490069948665	0.0456879144290176	0.248087992806138	-4.08002441646237	0	Exon
ENSG00000102547.18	e756236	CAB39L	0.17042518289896202	-3.20319070874364	2.00486695951157	0.0456915391720137	0.248103874873876	-3.8041176146719105	0	Exon
ENSG00000124422.11	e932154	USP22	0.0311171581381589	2.54078239590277	2.0048265043481397	0.0456958856598336	0.248123502510634	-4.640960804730209	0	Exon
ENSG00000183479.12	e1173918	TREX2	-0.0589337624743273	-0.620676811364365	-2.0048202862123303	0.0456965537650584	0.248123502510634	-4.20415048943041	0	Exon
ENSG00000124570.17	e372743	SERPINB6	-0.0462725430123061	1.23281985135704	-2.0048021116796	0.0456985065681492	0.24813030513142803	-4.520509314000839	0	Exon
ENSG00000171103.10	e118773	TRMT61B	0.0539993664651566	0.0304903677964568	2.0047351800706203	0.0457056987924232	0.24816385747667896	-4.33673315305165	0	Exon
ENSG00000127603.23	e27395	MACF1	0.0381277631235711	2.42955606707572	2.00472506177832	0.045706786150172006	0.24816385747667896	-4.63356710513881	0	Exon
ENSG00000136682.14	e149611	CBWD2	0.0536238152086433	0.15203306860160598	2.0047183574423997	0.0457075066406798	0.24816385747667896	-4.3610783992724	0	Exon
ENSG00000138759.17	e294790	FRAS1	0.0998050079328978	-1.33924633634499	2.00471339417984	0.0457080400305782	0.24816385747667896	-4.0813471188890205	0	Exon
ENSG00000136237.18	e431434	RAPGEF5	0.0591910236780362	1.7677484053856	2.00471203318606	0.0457081862942293	0.24816385747667896	-4.576045225167991	0	Exon
ENSG00000234608.7	e735719	MAPKAPK5-AS1	0.051491573629474006	-0.0276134014933731	2.00466940340253	0.0457127678438347	0.24818493091223698	-4.32704650571243	0	Exon
ENSG00000275004.3	e1122347	ZNF280B	0.0772531405818128	-0.675076274460539	2.00462721431284	0.0457173024132097	0.24820574863992498	-4.20454603099388	0	Exon
ENSG00000100109.16	e1125473	TFIP11	-0.0638974134948537	-0.41757988666818	-2.0046109612667	0.0457190494252674	0.24821021365305498	-4.248461329370141	0	Exon
ENSG00000007341.18	e56828	ST7L	-0.0791924815055677	-1.12825161004953	-2.00460653480265	0.0457195252280809	0.24821021365305498	-4.09132715687616	0	Exon
ENSG00000104529.17	e520545	EEF1D	-0.0447286577883491	1.7195614000486001	-2.00459468238674	0.0457207992707622	0.24821332898640197	-4.57202768918808	0	Exon
ENSG00000130787.13	e742570	HIP1R	-0.0721807522993197	0.725850855453259	-2.00458448548491	0.0457218953825657	0.248215478271418	-4.45256636164512	0	Exon
ENSG00000213445.9	e644787	SIPA1	-0.10727358142699199	-2.26315103641537	-2.0045544590439097	0.0457251231916945	0.248229199892919	-3.8862787640487997	0	Exon
ENSG00000116750.13	e88163	UCHL5	0.0653926125881268	-0.560805840168968	2.00453935798538	0.0457267466115937	0.24823421143678698	-4.23178402479979	0	Exon
ENSG00000258728.1	e531732		-0.13093658565673902	-2.7155091287923394	-2.0045120840909902	0.0457296787801206	0.248243544504751	-3.8308249678606403	0	Exon
ENSG00000184575.11	e718035	XPOT	0.0398968245165501	1.65475997255532	2.0045103387404497	0.0457298664251089	0.248243544504751	-4.56722545569309	0	Exon
ENSG00000167202.11	e842733	TBC1D2B	0.0611397936947218	-0.777751933157882	2.00447994439334	0.0457331342667473	0.24825748216820198	-4.1765289168237	0	Exon
ENSG00000242735.1	e129162	RPSAP26	0.0830846946936758	-1.2893697599748601	2.00446313697945	0.0457349413970195	0.248262354838012	-4.06526061413185	0	Exon
ENSG00000048052.21	e430716	HDAC9	-0.10322497260460099	-1.7834988917795	-2.00445783366664	0.0457355116208429	0.248262354838012	-3.96380606385125	0	Exon
ENSG00000129595.12	e344549	EPB41L4A	-0.13817171342087303	-2.43485850640477	-2.00444778308483	0.045736592297939006	0.248262354838012	-3.8643171267097403	0	Exon
ENSG00000213839.4	e534529	TMX2P1	-0.0948842181693271	-1.84461853317475	-2.00444554192104	0.0457368332794088	0.248262354838012	-3.9596804781233197	0	Exon
ENSG00000090975.12	e743088	PITPNM2	0.0852066135860332	-1.65205265174387	2.00440245077814	0.0457414668698011	0.248278980209375	-3.99997302054609	0	Exon
ENSG00000221890.2	e1134928	NPTXR	-0.0717926352152134	-0.531642240648481	-2.00439573358231	0.045742189205609005	0.248278980209375	-4.22591877005135	0	Exon
ENSG00000109911.17	e625044	ELP4	-0.0513072665626216	-0.100777910332335	-2.00439194443909	0.0457425966765963	0.248278980209375	-4.31085713879308	0	Exon
ENSG00000163071.10	e288460	SPATA18	0.351034211952788	-3.65099950112856	2.00438980179229	0.0457428270905729	0.248278980209375	-3.78992552986844	0	Exon
ENSG00000011275.18	e427249	RNF216	0.0441994518230835	1.2499493248674298	2.00438449192188	0.0457433981027532	0.248278980209375	-4.52844139149404	0	Exon
ENSG00000103044.10	e898561	HAS3	-0.149915793167725	-3.2606569915525	-2.00436688897302	0.0457452911295922	0.248283129576121	-3.79579744752711	0	Exon
ENSG00000172890.11	e651657	NADSYN1	-0.125679532180514	-2.7440322046824197	-2.00436435722134	0.0457455634004406	0.248283129576121	-3.83019601282182	0	Exon
ENSG00000101680.13	e987860	LAMA1	0.144911715982478	-2.80094118309187	2.00431271444613	0.0457511174915948	0.248306370478647	-3.83062572798347	0	Exon
ENSG00000105373.18	e1060472	GLTSCR2	0.0543324064022843	1.23120996937081	2.00430664683593	0.0457517700900201	0.248306370478647	-4.52506299909821	0	Exon
ENSG00000183018.8	e915088	SPNS2	-0.0771876070574471	-1.14352983177871	-2.00430500300692	0.0457519468924871	0.248306370478647	-4.09204530153324	0	Exon
ENSG00000133256.12	e274340	PDE6B	-0.13324315751868698	-1.12757937734578	-2.00428722245646	0.0457538593212534	0.24831294795374104	-4.09942136741287	0	Exon
ENSG00000231989.4	e362221	PPP1R2P3	0.163320730412009	-3.0946906759926303	2.00427305330113	0.0457553833663656	0.24831741744428895	-3.81130583477883	0	Exon
ENSG00000163029.15	e112883	SMC6	-0.0743982216744282	-1.1210491909936202	-2.00424899018601	0.0457579717116929	0.24832766273548998	-4.09823760817059	0	Exon
ENSG00000152601.17	e256482	MBNL1	0.0303744652430913	2.9114473380481405	2.00419605368114	0.0457636662547213	0.248348394713834	-4.66704583738354	0	Exon
ENSG00000083097.14	e402107	DOPEY1	0.0410150045875977	1.5111493266588798	2.0041957722845902	0.045763696527018	0.248348394713834	-4.5568074788090005	0	Exon
ENSG00000101400.5	e1086777	SNTA1	-0.0564327693216358	4.13986983486029	-2.00419393995584	0.0457638936471136	0.248348394713834	-4.73484148466545	0	Exon
ENSG00000173681.16	e1147010	CXorf23	0.0900437071606648	-1.7633240540455801	2.0041855866098897	0.0457647923008223	0.248349469539932	-3.9721838111314796	0	Exon
ENSG00000278643.1	e1023218		-0.0947014932472946	-1.56039214501203	-2.0041504041792	0.0457685773937018	0.248366207785904	-4.0070846358272405	0	Exon
ENSG00000162813.17	e98481	BPNT1	-0.0618595907464263	-0.586477122289121	-2.0041005020322	0.0457739465576645	0.248389401399623	-4.22300713971613	0	Exon
ENSG00000100934.14	e778738	SEC23A	0.0446090913094682	0.9226536267081279	2.0040950589964397	0.0457745322270429	0.248389401399623	-4.47984331675279	0	Exon
ENSG00000038382.17	e322570	TRIO	0.0486626739103585	0.36460026313571503	2.00408980836083	0.0457750972002158	0.248389401399623	-4.40106597220427	0	Exon
ENSG00000128815.18	e579591	WDFY4	-0.17583807518269698	-3.69492555930131	-2.00408092141361	0.0457760534572698	0.248389401399623	-3.78882499179804	0	Exon
ENSG00000140873.15	e903961	ADAMTS18	0.38392683571739794	-3.94102706598437	2.00407811901876	0.0457763550052498	0.248389401399623	-3.7882635146656605	0	Exon
ENSG00000075292.18	e133196	ZNF638	0.0297755554105867	2.86389359527094	2.00406702524021	0.0457775487530636	0.24839207668345	-4.66346393379618	0	Exon
ENSG00000105325.13	e1011485	FZR1	-0.0726780481611351	-1.2122478695365202	-2.0040500606074803	0.0457793742859999	0.24839773871939602	-4.07795869808339	0	Exon
ENSG00000156642.16	e838209	NPTN	0.0470586603143966	1.7354686438183702	2.00404430455751	0.0457799936979436	0.24839773871939602	-4.57115021278575	0	Exon
ENSG00000055917.15	e113407	PUM2	0.0387469619084162	1.8403856040840398	2.00402086204534	0.0457825164337766	0.248407624600543	-4.58595893284737	0	Exon
ENSG00000010379.15	e678311	SLC6A13	-0.146815850581019	-2.71720544532498	-2.00401077683497	0.0457836017769082	0.248409711266527	-3.8332696009145297	0	Exon
ENSG00000079950.13	e412879	STX7	-0.0355181764766501	2.0157605407118	-2.00399896584727	0.0457848728712075	0.248412309622401	-4.599809428393651	0	Exon
ENSG00000198837.9	e68872	DENND4B	-0.0651816044681192	-0.352502131205235	-2.00399260635519	0.0457855572898468	0.248412309622401	-4.25792622246754	0	Exon
ENSG00000143344.15	e87072	RGL1	0.0521146587539961	0.5749924327118261	2.00398083576777	0.0457868240819938	0.248412309622401	-4.43820383687128	0	Exon
ENSG00000122786.19	e471505	CALD1	0.0427869900418798	3.69346402191322	2.00397835322508	0.0457870912657829	0.248412309622401	-4.71306846415584	0	Exon
ENSG00000001084.10	e396702	GCLC	-0.054724238417333	0.5981361145005379	-2.00397377018141	0.0457875845195651	0.248412309622401	-4.43632989740663	0	Exon
ENSG00000145730.20	e343106	PAM	0.045105942342985005	2.81080291832098	2.00396097038742	0.0457889621315527	0.24841466521787198	-4.65711708754042	0	Exon
ENSG00000101144.12	e1097750	BMP7	-0.0719458857187648	0.18462234287887302	-2.0039567138775	0.0457894202575595	0.24841466521787198	-4.36461215794187	0	Exon
ENSG00000141002.18	e910047	TCF25	0.0374294202835055	1.9501400545757601	2.00394693901333	0.0457904723359143	0.24841657105684803	-4.59678011356984	0	Exon
ENSG00000151067.21	e679841	CACNA1C	-0.0507565972369753	0.6729738687838439	-2.0039246136578797	0.0457928753128052	0.24841905330619102	-4.44639666567491	0	Exon
ENSG00000124788.17	e375758	ATXN1	0.0503918112872755	0.623258858330952	2.003916644988	0.0457937330418674	0.24841905330619102	-4.442703277742679	0	Exon
ENSG00000124788.17	e375782	ATXN1	0.0503918112872755	0.623258858330952	2.003916644988	0.0457937330418674	0.24841905330619102	-4.442703277742679	0	Exon
ENSG00000124788.17	e375798	ATXN1	0.0503918112872755	0.623258858330952	2.003916644988	0.0457937330418674	0.24841905330619102	-4.442703277742679	0	Exon
ENSG00000255248.7	e673427	MIR100HG	-0.0952566925323761	-1.4928763066111899	-2.00388572325796	0.0457970615135271	0.248432450141817	-4.020848647749189	0	Exon
ENSG00000172037.13	e221550	LAMB2	0.0614519826666178	0.130533421379996	2.00388068113526	0.0457976042762527	0.248432450141817	-4.36239825514346	0	Exon
ENSG00000132964.11	e749979	CDK8	0.0535288909505667	0.41676274302530797	2.00384250732391	0.0458017136986517	0.24844757736554998	-4.40460602347515	0	Exon
ENSG00000145901.14	e360702	TNIP1	0.14189262269069197	-2.87169261651627	2.00383268840519	0.0458027707586618	0.24844757736554998	-3.82121188579096	0	Exon
ENSG00000124615.17	e391138	MOCS1	-0.0390794918146922	1.7855076164008101	-2.00383206792703	0.0458028375572044	0.24844757736554998	-4.5829163771273	0	Exon
ENSG00000154917.10	e250434	RAB6B	0.0437543147620945	1.4613391896891599	2.00382873471826	0.0458031964003933	0.24844757736554998	-4.550133304683031	0	Exon
ENSG00000115760.13	e119945	BIRC6	-0.0461063642486924	0.5083198210968689	-2.00381307926817	0.0458048818506786	0.24845291788958102	-4.42032750045817	0	Exon
ENSG00000236404.8	e525424	VLDLR-AS1	0.0823564824684654	-0.921807773125134	2.00379075275577	0.0458072855916874	0.24846141849553197	-4.15197224034479	0	Exon
ENSG00000108854.15	e967538	SMURF2	0.0502655813331162	0.196895486518474	2.0037855027203997	0.0458078508421386	0.24846141849553197	-4.36841769840747	0	Exon
ENSG00000132837.14	e337826	DMGDH	0.12051156458684698	-2.2494252490997	2.0037598239431103	0.0458106156590744	0.24847261294918602	-3.89871743050856	0	Exon
ENSG00000198689.10	e1170807	SLC9A6	0.13718847578747098	-3.07640955155434	2.00373923370281	0.0458128326985613	0.248480836010672	-3.8192565168413104	0	Exon
ENSG00000174485.15	e833574	DENND4A	0.0641585212659962	-0.49836759077299103	2.00372181095015	0.0458147087519503	0.24848720939954003	-4.23579198651328	0	Exon
ENSG00000005884.17	e957051	ITGA3	-0.0908365276486457	-1.57004274407934	-2.00368884361534	0.0458182587982098	0.248502661761707	-4.0098818555032	0	Exon
ENSG00000076604.14	e934541	TRAF4	-0.0802360311903671	-0.369963518431853	-2.00368036956934	0.0458191713528518	0.248503809011867	-4.25363907131158	0	Exon
ENSG00000119383.19	e557566	PTPA	-0.124683645932218	-2.53314114807338	-2.00366444298619	0.0458208864992986	0.24850930907886698	-3.8533992822042205	0	Exon
ENSG00000198521.11	e1038301	ZNF43	0.154218878248534	-3.3154951990532897	2.0036334657692096	0.0458242226160291	0.24852360016589298	-3.7957935401354903	0	Exon
ENSG00000115942.8	e178134	ORC2	-0.0549347857196127	-0.36311020891724394	-2.00362398395251	0.0458252438090999	0.24852533622491002	-4.25978817589415	0	Exon
ENSG00000151914.19	e397731	DST	-0.0500701632882167	1.38306943257973	-2.00361108645285	0.0458266329026327	0.24852906744522602	-4.54124658232873	0	Exon
ENSG00000101400.5	e1086776	SNTA1	-0.0605095788165643	2.2454531429145	-2.00358752720155	0.0458291703858863	0.24853902645515	-4.6202413854022	0	Exon
ENSG00000213085.9	e76616	CFAP45	0.42097510313933	-3.78713145753753	2.0035572838916798	0.045832427959528	0.24854963827556603	-3.7944260927421403	0	Exon
ENSG00000179021.9	e235958	C3orf38	-0.126616343654157	-2.6511980982192798	-2.00355607329642	0.0458325583594912	0.24854963827556603	-3.84126229702503	0	Exon
ENSG00000065882.15	e284462	TBC1D1	0.0760769319097967	-0.725270403040044	2.00354983231213	0.0458332306156739	0.24854963827556603	-4.19028507012595	0	Exon
ENSG00000102898.11	e896773	NUTF2	0.0406745202861059	1.2271729834852099	2.0035282566114	0.0458355547361218	0.24855743347130202	-4.522473839081889	0	Exon
ENSG00000022556.15	e1072887	NLRP2	0.30535593242772496	-4.03208140186882	2.0035163271518304	0.0458368398125368	0.24855743347130202	-3.78905728494498	0	Exon
ENSG00000141469.16	e996793	SLC14A1	0.177395323660161	0.252028618895458	2.00351387627575	0.0458371038318788	0.24855743347130202	-4.38717044077104	0	Exon
ENSG00000105655.18	e1035235	ISYNA1	-0.0793797858405789	-0.5928596336789971	-2.00351045130734	0.0458374727869612	0.24855743347130202	-4.21524701573125	0	Exon
ENSG00000111786.8	e739733	SRSF9	-0.0545418484141719	0.535110253506235	-2.0034995172507397	0.0458386506761665	0.248558488386929	-4.426552236439731	0	Exon
ENSG00000149294.16	e666772	NCAM1	0.0417790183682607	1.7022446778735	2.0034956276858202	0.0458390696921086	0.248558488386929	-4.57548622645678	0	Exon
ENSG00000166167.17	e597588	BTRC	0.0342505156229035	1.55064441086573	2.0034319925046398	0.0458459254575688	0.248590411656309	-4.55799469642414	0	Exon
ENSG00000157191.19	e12025	NECAP2	-0.104335875154608	-1.93154057920832	-2.00342282888957	0.0458469127752728	0.248590411656309	-3.9342219837593597	0	Exon
ENSG00000102786.14	e757029	INTS6	0.0368822977440594	2.16532202092687	2.00341991874879	0.0458472263270716	0.248590411656309	-4.614414996759639	0	Exon
ENSG00000271386.1	e760307	SRGNP1	0.17109401513753797	-3.2442810023147595	2.00341494655175	0.0458477620583837	0.248590411656309	-3.8023120970285804	0	Exon
ENSG00000102174.8	e1147433	PHEX	0.159843088229274	-1.37326057197465	2.00339626779898	0.045849774655199	0.248596985338232	-4.07419050905047	0	Exon
ENSG00000065911.11	e135073	MTHFD2	0.158974268609914	-1.9862689588308302	2.00338863073365	0.0458505975546475	0.248596985338232	-3.95430794170151	0	Exon
ENSG00000188338.14	e224063	SLC38A3	0.0722865062561749	-0.123310169593473	2.00337428864919	0.0458521429586287	0.248596985338232	-4.31528757546326	0	Exon
ENSG00000204540.10	e381422	PSORS1C1	0.30174497932190103	-3.3249702541989703	2.00336387436912	0.0458532651571411	0.248596985338232	-3.8081186914887	0	Exon
ENSG00000110075.14	e650153	PPP6R3	-0.0369329099136495	1.2741620060493	-2.0033492512618705	0.0458548409201695	0.248596985338232	-4.52843950583266	0	Exon
ENSG00000187239.16	e557961	FNBP1	-0.047516270498473	1.1170661337269099	-2.00334771395759	0.0458550065803206	0.248596985338232	-4.508867070310281	0	Exon
ENSG00000100150.16	e1130284	DEPDC5	-0.0694480027998111	-0.8925890246443179	-2.00333047343339	0.0458568644565856	0.248596985338232	-4.14721662350614	0	Exon
ENSG00000170160.17	e927155	CCDC144A	0.14950474486351997	-0.8730670341988729	2.00331994660784	0.045857998881431994	0.248596985338232	-4.16838860186916	0	Exon
ENSG00000113645.14	e364498	WWC1	0.0566513109794533	0.38238555510676503	2.00331969001255	0.0458580265337556	0.248596985338232	-4.406477496157071	0	Exon
ENSG00000131626.16	e651076	PPFIA1	0.0473647153055068	0.5938077704242081	2.00331928224399	0.0458580704774918	0.248596985338232	-4.439197552139991	0	Exon
ENSG00000155438.11	e151467	NIFK	0.0660515204646646	-0.62798298741417	2.0033145323809998	0.0458585823555961	0.248596985338232	-4.21557293182922	0	Exon
ENSG00000126457.21	e1064681	PRMT1	-0.0537062697721173	0.721556929221234	-2.0033131612887702	0.0458587301148817	0.248596985338232	-4.45274464387546	0	Exon
ENSG00000104884.14	e1057101	ERCC2	-0.103561648355831	-2.02619293826034	-2.00331163330972	0.045858894781954	0.248596985338232	-3.9208609298836805	0	Exon
ENSG00000157077.14	e37324	ZFYVE9	0.0436713524424773	1.05020858282169	2.00331096801183	0.0458589664798576	0.248596985338232	-4.499584487835089	0	Exon
ENSG00000131951.10	e785127	LRRC9	0.32211844583890803	-3.89448131711003	2.00330607487308	0.0458594938071372	0.248596985338232	-3.7892749235996606	0	Exon
ENSG00000137166.14	e391511	FOXP4	0.0975839345955159	-1.93496217870729	2.00329048397351	0.0458611740525679	0.248600340719137	-3.94612416717372	0	Exon
ENSG00000198363.16	e500549	ASPH	0.0529884060570016	2.11095056168663	2.00328179224468	0.0458621107906949	0.248600340719137	-4.6118053670959505	0	Exon
ENSG00000138759.17	e294778	FRAS1	0.0853342962126913	-0.429483639876156	2.0032781483337803	0.0458625035125787	0.248600340719137	-4.26735466224355	0	Exon
ENSG00000164889.13	e478176	SLC4A2	-0.0731713511796494	-0.6829111526578779	-2.0032743026343303	0.0458629179852727	0.248600340719137	-4.19081620125559	0	Exon
ENSG00000167925.15	e946812	GHDC	-0.0919415069108307	-1.8965733418781399	-2.00324937277906	0.0458656048930502	0.24861110355840998	-3.94589102513056	0	Exon
ENSG00000014123.9	e404796	UFL1	-0.0582310513596172	-0.112273464468083	-2.0032167431879397	0.0458691218696224	0.24862636532597002	-4.31234573756736	0	Exon
ENSG00000106689.10	e551763	LHX2	-0.08469344990587	-0.0318998299437225	-2.00320919577938	0.04586993539862901	0.248626973238272	-4.324589446711101	0	Exon
ENSG00000139719.9	e741837	VPS33A	0.0613264976726162	-1.04621607982119	2.00319681377777	0.0458712700709045	0.248630405820776	-4.13617284290995	0	Exon
ENSG00000275458.1	e185039	MIR6809	0.16621592564999801	-3.5558479559386003	2.00318947827086	0.0458720607903552	0.248630890022768	-3.79198148325203	0	Exon
ENSG00000108175.16	e589557	ZMIZ1	0.0766581962468441	-1.14475788532526	2.0031682405558	0.0458743501415096	0.248635272464988	-4.09874688688978	0	Exon
ENSG00000189042.13	e1044948	ZNF567	0.0861015527590129	-1.71921513053427	2.00316096586026	0.0458751343503774	0.248635272464988	-3.9939462501734	0	Exon
ENSG00000135298.13	e398715	ADGRB3	-0.044864071574432	2.7988827021805096	-2.00315742135246	0.0458755164508117	0.248635272464988	-4.658070699434139	0	Exon
ENSG00000169410.9	e841313	PTPN9	0.0499637418025714	2.19274941990397	2.00315595116111	0.0458756749392641	0.248635272464988	-4.61973513322125	0	Exon
ENSG00000162736.15	e77421	NCSTN	-0.050812385786378	0.5167612477949179	-2.00314082861231	0.0458773051956691	0.248638730870427	-4.425119828855349	0	Exon
ENSG00000197713.14	e182515	RPE	-0.15182479940905702	-2.4942294124386604	-2.00313701923247	0.0458777158660391	0.248638730870427	-3.86506784068098	0	Exon
ENSG00000158019.20	e118287	BRE	0.0440074019992411	0.6774162834360871	2.00312595623026	0.0458789085311285	0.24864139324339302	-4.45336886199635	0	Exon
ENSG00000108946.14	e969344	PRKAR1A	-0.0259178401195979	3.49438488640999	-2.00305221885086	0.0458868585800578	0.24868067671230398	-4.70329996353163	0	Exon
ENSG00000166046.10	e731514	TCP11L2	-0.0765272497478154	-0.5103507782336789	-2.00303921201374	0.0458882610424895	0.24868447532749696	-4.23149743329484	0	Exon
ENSG00000109458.8	e309677	GAB1	-0.0520172026366621	2.12675776975015	-2.0030085050241797	0.0458915721679682	0.248698617378496	-4.61003696858234	0	Exon
ENSG00000138378.17	e175349	STAT4	0.103987195999747	-1.97135547536196	2.00299295436806	0.0458932490676257	0.24870244549143303	-3.9841216392541403	0	Exon
ENSG00000143256.4	e78065	PFDN2	-0.0610993430335704	0.333503857445511	-2.00298187034152	0.0458944443414495	0.24870244549143303	-4.39146301125503	0	Exon
ENSG00000105088.8	e1020321	OLFM2	0.0908785739781024	-0.647027594925523	2.00298105010008	0.0458945327952895	0.24870244549143303	-4.20163873012873	0	Exon
ENSG00000089154.10	e739288	GCN1	-0.0489686241206488	0.44247297698338395	-2.00297593031598	0.0458950849098484	0.24870244549143303	-4.40876646825785	0	Exon
ENSG00000101639.18	e990509	CEP192	-0.084095198863886	-1.34225425060377	-2.00295897180929	0.0458969137455246	0.24870855387869	-4.04966054687053	0	Exon
ENSG00000082898.16	e128946	XPO1	0.0758044779966138	-0.9428043987048771	2.00294769997296	0.0458981293546005	0.248708899935257	-4.14712549362031	0	Exon
ENSG00000150347.14	e582704	ARID5B	-0.0557707228470001	2.3842714169202797	-2.00294072759884	0.0458988813026096	0.248708899935257	-4.63233954040278	0	Exon
ENSG00000141522.11	e982519	ARHGDIA	-0.0467949788411406	3.10835493155556	-2.00293886271607	0.0458990824259547	0.248708899935257	-4.68109984251959	0	Exon
ENSG00000164989.15	e528277	CCDC171	0.0698209484069852	-0.817072287221957	2.0029296817769597	0.0459000725801194	0.24871046343779002	-4.16917495764946	0	Exon
ENSG00000176383.8	e741701	B3GNT4	0.140449593201776	-3.16240149989896	2.00291809933909	0.0459013217590479	0.24871343040194602	-3.8072303029837697	0	Exon
ENSG00000198276.14	e1102330	UCKL1	-0.06632185805577799	-0.929146266553635	-2.00289458118916	0.0459038583063821	0.248723372693668	-4.139381866662791	0	Exon
ENSG00000197879.14	e911673	MYO1C	-0.118455406258363	-2.37660956956473	-2.00286560405354	0.0459069837949932	0.24873650572524103	-3.87224303712394	0	Exon
ENSG00000160214.12	e1113562	RRP1	-0.0636044003122497	-0.67455495157636	-2.00283383465905	0.0459104106648845	0.24874414376523202	-4.1974758534538905	0	Exon
ENSG00000185272.13	e1104040	RBM11	0.11612777656694699	-2.54344837955216	2.00282915474857	0.0459109154911597	0.24874414376523202	-3.8696687677660604	0	Exon
ENSG00000154845.15	e988597	PPP4R1	-0.0615574311622667	-0.6430111581170761	-2.00282626118779	0.0459112276245883	0.24874414376523202	-4.19994077407947	0	Exon
ENSG00000255248.7	e673399	MIR100HG	0.146716504203288	-3.0525202957913797	2.00282412763831	0.0459114577754263	0.24874414376523202	-3.8095850026712	0	Exon
ENSG00000106829.18	e539372	TLE4	-0.044502957591603	1.9190297915507701	-2.00282000955238	0.0459119020054878	0.24874414376523202	-4.59414522525396	0	Exon
ENSG00000118690.12	e406710	ARMC2	0.0635963648030471	0.28308187605488105	2.0028036649505703	0.0459136651816803	0.24874989457325303	-4.3859423204744905	0	Exon
ENSG00000106069.20	e433747	CHN2	-0.0818357272062743	-0.39642109687687604	-2.0027841457701903	0.0459157708910036	0.24875528271923397	-4.2602842454546	0	Exon
ENSG00000104064.16	e825382	GABPB1	0.0627714938363704	-0.67368390621124	2.00278143634848	0.0459160631871163	0.24875528271923397	-4.19703636574195	0	Exon
ENSG00000213085.9	e76599	CFAP45	0.42612451208790897	-3.8574026515221296	2.00277464592784	0.0459167957538779	0.24875544973963298	-3.79382394947425	0	Exon
ENSG00000102531.16	e756007	FNDC3A	0.0396433004368874	1.2875303133027098	2.00276182980148	0.0459181784150668	0.24875913860477697	-4.53136978477837	0	Exon
ENSG00000152234.15	e997222	ATP5A1	0.0348229334078615	3.37336775085463	2.0027436008058404	0.0459201451015247	0.248761850698284	-4.69641457064663	0	Exon
ENSG00000167395.10	e882910	ZNF646	-0.0694253610068907	-0.966138803647957	-2.0027380923031	0.0459207394158494	0.248761850698284	-4.13390709123709	0	Exon
ENSG00000159921.14	e533650	GNE	-0.04636716596726	0.823232735978006	-2.00273767624847	0.0459207843043954	0.248761850698284	-4.47322789871314	0	Exon
ENSG00000255319.5	e651724	ENPP7P8	0.18416101890411102	-3.70082229433002	2.0027054153516697	0.0459242650775328	0.24877690494833604	-3.7906921239752998	0	Exon
ENSG00000251141.5	e328669		0.0674326528706818	-1.04717184090475	2.0026825514345803	0.0459267321033976	0.248786467239305	-4.13313015022492	0	Exon
ENSG00000204219.9	e16261	TCEA3	0.15222598945781	-3.07177637696579	2.00261910828769	0.0459335782314684	0.24881855340007997	-3.8110415745723	0	Exon
ENSG00000151693.9	e110801	ASAP2	-0.0672787105070647	-0.295866941426097	-2.0026146520345	0.0459340591366479	0.24881855340007997	-4.27671824310335	0	Exon
ENSG00000135046.13	e538275	ANXA1	0.209011667447767	-0.353837963416568	2.00260186483609	0.0459354391155273	0.248822226320524	-4.28200709992024	0	Exon
ENSG00000014919.12	e596460	COX15	-0.0537783419556137	-0.0416383852114417	-2.0025937343106897	0.0459363165701588	0.24882317710637902	-4.32703033804484	0	Exon
ENSG00000015153.14	e697533	YAF2	0.0481814597584495	0.242862737280629	2.00258397752718	0.0459373695509438	0.24882507862090197	-4.38195516494107	0	Exon
ENSG00000113272.13	e362816	THG1L	0.0863708147979124	-1.71812696511441	2.0025685511502997	0.0459390344525748	0.24883029456675101	-3.9893226033712597	0	Exon
ENSG00000123609.10	e157660	NMI	0.109158372604594	-1.96488013842561	2.00251384024521	0.0459449395735551	0.248858477290158	-3.9465891711034304	0	Exon
ENSG00000105643.9	e1034448	ARRDC2	-0.14503978515507998	-2.2980083040386297	-2.00246977547153	0.0459496960905901	0.248876877659335	-3.89699336835257	0	Exon
ENSG00000104529.17	e520600	EEF1D	0.0989317046865778	-1.85569499375952	2.0024653697459	0.045950171684046	0.248876877659335	-3.96272104505008	0	Exon
ENSG00000104365.13	e496743	IKBKB	-0.0483298299216684	0.0363160907393382	-2.00246285693731	0.045950442940959006	0.248876877659335	-4.33994932719181	0	Exon
ENSG00000240694.8	e490449	PNMA2	0.10755050403092999	-2.60472298657477	2.00243028433492	0.045953959265897994	0.24888951867492298	-3.8554414953141296	0	Exon
ENSG00000170632.13	e461364	ARMC10	-0.0464214797244314	0.831406826503731	-2.00242822951204	0.0459541810987556	0.24888951867492298	-4.469765266703719	0	Exon
ENSG00000026508.16	e626809	CD44	0.225870938925108	-1.52921864739825	2.00240368934933	0.0459568304551947	0.248895439211853	-4.08049156891777	0	Exon
ENSG00000136104.19	e756872	RNASEH2B	0.0597547297156196	-0.0753652186895835	2.00240006896038	0.0459572213233895	0.248895439211853	-4.32142807167706	0	Exon
ENSG00000175376.8	e645736	EIF1AD	0.0508835656116101	0.0781055793095758	2.00239486835487	0.0459577828014855	0.248895439211853	-4.35047837455567	0	Exon
ENSG00000103335.20	e908141	PIEZO1	0.113313944348525	-2.31037614748204	2.0023866246376203	0.0459586728379376	0.248895439211853	-3.8891376371620603	0	Exon
ENSG00000197912.13	e908904	SPG7	-0.0303888962674188	2.5528795450986803	-2.00238558660461	0.0459587849106481	0.248895439211853	-4.64653369322196	0	Exon
ENSG00000266714.6	e973879	MYO15B	-0.146396907629229	-3.0142833398722595	-2.00234273800401	0.0459634113224257	0.248910990594844	-3.8106105661546703	0	Exon
ENSG00000127946.16	e447467	HIP1	-0.0742707018449575	-0.393549179632393	-2.00234122393516	0.0459635748053512	0.248910990594844	-4.25499023746419	0	Exon
ENSG00000171132.13	e124474	PRKCE	0.0693164944658157	-0.9505531659506979	2.0023394808442	0.0459637630177521	0.248910990594844	-4.15686499418687	0	Exon
ENSG00000173406.15	e40039	DAB1	0.0903641743789076	-0.30472806413093606	2.00232594574652	0.045965224508831	0.24891130001089104	-4.27470338413586	0	Exon
ENSG00000173406.15	e40053	DAB1	0.0903641743789076	-0.30472806413093606	2.00232594574652	0.045965224508831	0.24891130001089104	-4.27470338413586	0	Exon
ENSG00000185507.19	e609467	IRF7	-0.150734938363409	-2.51059546337789	-2.0022816451605703	0.0459700082667413	0.248929191269436	-3.86411654164993	0	Exon
ENSG00000070778.12	e796722	PTPN21	0.0709472089094861	-0.9961848063148729	2.00227638735069	0.04597057605443901	0.248929191269436	-4.13014449504636	0	Exon
ENSG00000163075.12	e150571	CFAP221	0.187640455752302	-3.4352874703381495	2.00227584074293	0.0459706350826195	0.248929191269436	-3.79540041532799	0	Exon
ENSG00000149295.13	e667206	DRD2	0.13607356811824498	-2.47707053976319	2.0022566237194197	0.0459727103700256	0.248936626220401	-3.87891017593329	0	Exon
ENSG00000122390.17	e862837	NAA60	0.057127592707179	-0.321499471043033	2.00224704657656	0.0459737446557136	0.24893842413284198	-4.2757267418085405	0	Exon
ENSG00000133104.12	e752556	SPG20	-0.0477194187505418	1.9242736354112	-2.0022247511431597	0.045976152532262005	0.248947659590311	-4.59619406238368	0	Exon
ENSG00000189077.10	e447778	TMEM120A	-0.0642235112508066	-0.6127588776765059	-2.00218224121113	0.0459807438427376	0.248968717252594	-4.2126875171522205	0	Exon
ENSG00000167264.17	e897439	DUS2	-0.134061159719156	-3.0258297397248595	-2.0021699599739597	0.045982070357242	0.24897209687923896	-3.81450055208189	0	Exon
ENSG00000137522.17	e651907	RNF121	0.0340987468448261	1.83043406371833	2.0021606911242897	0.0459830715207659	0.24897371480126299	-4.59040034589588	0	Exon
ENSG00000130340.15	e420693	SNX9	-0.0546110591071305	0.0851778244146541	-2.00214399182607	0.0459848753216741	0.248976054676587	-4.34878139134787	0	Exon
ENSG00000196628.14	e999995	TCF4	-0.0421180795164289	1.52018697501591	-2.00213691130095	0.0459856401537725	0.248976054676587	-4.558218338671019	0	Exon
ENSG00000167645.16	e1046388	YIF1B	-0.0571684587491436	-0.267501743781526	-2.00213083833805	0.0459862961584542	0.248976054676587	-4.28853383913558	0	Exon
ENSG00000071894.15	e522929	CPSF1	-0.0622881963220678	-0.5745660822729101	-2.00212734286877	0.0459866737444929	0.248976054676587	-4.2190581304203	0	Exon
ENSG00000114098.17	e251926	ARMC8	0.139099636710385	-3.2893985281059597	2.0021241793682503	0.0459870154730089	0.248976054676587	-3.8013809616418	0	Exon
ENSG00000138835.22	e548702	RGS3	-0.0778423878378658	-0.174412165857023	-2.00210565703673	0.0459890163404499	0.248983084755397	-4.29767818194402	0	Exon
ENSG00000140521.12	e848572	POLG	0.0671185307335303	-1.07287350674161	2.0020758844371	0.0459922326678604	0.248996694980932	-4.1208904902249905	0	Exon
ENSG00000149091.15	e629437	DGKZ	-0.0627134218864122	0.7510915262003991	-2.0020495762696497	0.0459950748917184	0.249008279467772	-4.460293895672719	0	Exon
ENSG00000155970.11	e485051	MICU3	0.0678052822226647	-0.24881219133423899	2.00200758849589	0.0459996113820343	0.24902903588571002	-4.29815622235259	0	Exon
ENSG00000168297.15	e231837	PXK	-0.0711176348455327	0.0274745090783067	-2.00198371055855	0.0460021913977765	0.249036855482317	-4.33402695722083	0	Exon
ENSG00000198894.7	e794707	CIPC	-0.0376938333905065	1.65663051839811	-2.00197903899874	0.0460026961750277	0.249036855482317	-4.5730751313910405	0	Exon
ENSG00000213366.12	e54920	GSTM2	0.20309799204383702	-1.62525672718068	2.00197471519928	0.0460031633798132	0.249036855482317	-4.01434364840196	0	Exon
ENSG00000127124.14	e29827	HIVEP3	-0.17695173156436	-3.7933609155443104	-2.00196288898577	0.0460044412726075	0.249039970137597	-3.7915275512765096	0	Exon
ENSG00000131018.22	e418563	SYNE1	0.0589404693106834	1.36343280531094	2.00195174506942	0.0460056454665996	0.24904076922276103	-4.545427278764491	0	Exon
ENSG00000171045.14	e519241	TSNARE1	-0.0869721605774142	-1.63813685410671	-2.00194231826297	0.0460066641332184	0.24904076922276103	-3.9953586744491805	0	Exon
ENSG00000105738.10	e1046123	SIPA1L3	-0.0894026493117412	-1.30567016043862	-2.0019420186236103	0.0460066965127487	0.24904076922276103	-4.06226575690879	0	Exon
ENSG00000049245.12	e7166	VAMP3	-0.0628406514842011	0.475605466779195	-2.00193176241499	0.0460078048274095	0.249042965691576	-4.41739520873312	0	Exon
ENSG00000213995.11	e763859	NAXD	-0.0494169210521116	0.6012510975571801	-2.0019216838153002	0.0460088939711449	0.24904505832154397	-4.43601290480698	0	Exon
ENSG00000015592.16	e490559	STMN4	-0.114857603016887	2.3123525316933997	-2.00191128978066	0.0460100172251911	0.24904733552309397	-4.622843437780981	0	Exon
ENSG00000275835.4	e809079	TUBGCP5	-0.0812338264497348	-1.1124139256384098	-2.00190180642034	0.0460110420854569	0.24904908006815102	-4.10999804450049	0	Exon
ENSG00000100916.13	e778140	BRMS1L	0.0627435296338534	-0.6531778251467679	2.00188036026063	0.04601335982846401	0.24905782258315	-4.2148458657542	0	Exon
ENSG00000237188.3	e62491		0.0672263499578493	-0.276798506785746	2.00187203725405	0.0460142593443129	0.24905888846986998	-4.28418263028652	0	Exon
ENSG00000152270.8	e620526	PDE3B	0.0963727139030843	-1.96775906642503	2.0018520969604	0.0460164144685982	0.24906425964863896	-3.9580981114541602	0	Exon
ENSG00000179195.15	e744345	ZNF664	-0.100415405355053	-1.61212950679252	-2.0018498539065304	0.046016656900653	0.24906425964863896	-3.99665741902048	0	Exon
ENSG00000090863.11	e902723	GLG1	0.0552422011393434	-0.0830605842318215	2.00184023168566	0.0460176968945157	0.24906431007020302	-4.32554000578675	0	Exon
ENSG00000117114.19	e46660	ADGRL2	0.0827925206450831	-1.0860793996584301	2.00183133844384	0.0460186581161616	0.24906431007020302	-4.12670891520077	0	Exon
ENSG00000165724.5	e565439	ZMYND19	-0.0775915398065088	-1.2663055038692599	-2.00183026589611	0.0460187740430993	0.24906431007020302	-4.07889258287622	0	Exon
ENSG00000100399.15	e1136567	CHADL	-0.15171548249777803	-3.23453688841865	-2.00181186850629	0.0460207625740065	0.24907126967306897	-3.80268509418214	0	Exon
ENSG00000185359.12	e982045	HGS	-0.0437171067114909	0.8446392128354351	-2.0017876364643503	0.0460233818697124	0.24908164280500503	-4.4774823407270405	0	Exon
ENSG00000267796.7	e1043361	LIN37	-0.079386945159865	-1.28127439515386	-2.00176515841472	0.0460258116851606	0.24908624603550897	-4.07176734297138	0	Exon
ENSG00000158882.13	e78710	TOMM40L	-0.0559116717005558	-0.40099990714423606	-2.0017645951412	0.0460258725748738	0.24908624603550897	-4.25922732960512	0	Exon
ENSG00000173473.10	e218206	SMARCC1	-0.0486448755133793	0.38159303551229107	-2.00176026715403	0.0460263404313805	0.24908624603550897	-4.39984434644005	0	Exon
ENSG00000054690.13	e788578	PLEKHH1	-0.0590940211904176	1.5486253159600498	-2.00175364861624	0.0460270559047645	0.249086315319916	-4.55519743686497	0	Exon
ENSG00000179743.4	e11446		-0.0583982994574512	0.464946473278699	-2.00174105062179	0.0460284177919365	0.249087530667967	-4.414718846354269	0	Exon
ENSG00000115211.15	e117249	EIF2B4	0.0856156775411318	-1.83184068471412	2.00173857120202	0.0460286858298805	0.249087530667967	-3.96485125341793	0	Exon
ENSG00000094975.13	e82970	SUCO	0.0311519315314422	2.50910540091235	2.00173003607275	0.0460296085310521	0.249088721340488	-4.64425726917505	0	Exon
ENSG00000102804.14	e754739	TSC22D1	0.0605894761502864	4.7397822869435196	2.00171530734077	0.046031200836422995	0.24909299873797602	-4.77254408052307	0	Exon
ENSG00000137821.11	e836266	LRRC49	0.0546344555962499	0.13827798564858	2.001709725084	0.0460318043396119	0.24909299873797602	-4.36507900879085	0	Exon
ENSG00000131558.14	e471080	EXOC4	0.0391934053251631	1.7378235667593602	2.00170040436289	0.0460328120267137	0.24909464915186602	-4.58433497113602	0	Exon
ENSG00000270066.3	e54048		-0.0690259560345095	6.16522664219581	-2.00167539138721	0.0460355163359606	0.249102814200182	-4.84318517429749	0	Exon
ENSG00000118785.13	e298306	SPP1	-0.128822786574524	3.2485749615708603	-2.00166769478213	0.046036348491102004	0.249102814200182	-4.687227836512809	0	Exon
ENSG00000170873.18	e515021	MTSS1	0.0611847649002025	-0.197112136745077	2.0016660242234297	0.0460365291131972	0.249102814200182	-4.30115492141715	0	Exon
ENSG00000158062.20	e18717	UBXN11	0.15785432547930897	-2.8346447851802403	2.0016604500486	0.046037131801617996	0.249102814200182	-3.8303065822230695	0	Exon
ENSG00000065882.15	e284370	TBC1D1	0.11130639467944901	-1.9242420324960903	2.0016474074217703	0.0460385420167081	0.249104568770276	-3.94971487954938	0	Exon
ENSG00000128191.14	e1119862	DGCR8	-0.0703575098869481	-1.11251792958411	-2.00164379845799	0.0460389322371299	0.249104568770276	-4.10155534147094	0	Exon
ENSG00000151612.15	e310363	ZNF827	0.0513520818430217	0.29285576930094803	2.00163795347159	0.0460395642341803	0.249104568770276	-4.39120626380898	0	Exon
ENSG00000137841.11	e815968	PLCB2	-0.13773282046547902	-2.5355167309892903	-2.0016157059351496	0.0460419698462129	0.24911378239136103	-3.87189862855869	0	Exon
ENSG00000109452.12	e309385	INPP4B	0.119417796855453	-2.4990993027427004	2.00160829962004	0.0460427707099578	0.249114313243985	-3.87708347576606	0	Exon
ENSG00000166233.13	e837686	ARIH1	-0.0429464960094501	0.610676207800938	-2.0015716005156396	0.0460467392515163	0.24913198253291	-4.4419381373726	0	Exon
ENSG00000136877.14	e554273	FPGS	-0.0728082283060396	-0.9452400903671659	-2.00155602786975	0.0460484233225852	0.249137291537036	-4.13820543923575	0	Exon
ENSG00000081479.12	e165022	LRP2	-0.165917534642604	-2.05883520419386	-2.00152743527824	0.0460515155439087	0.24914687258237198	-3.9510096350460397	0	Exon
ENSG00000114439.18	e238585	BBX	-0.0533905029035182	0.316634630909644	-2.00152665542826	0.0460515998853045	0.24914687258237198	-4.39261452968275	0	Exon
ENSG00000077157.21	e91420	PPP1R12B	0.0415124548363541	1.31519641625926	2.00150432113747	0.0460540154120438	0.24915613835352998	-4.53704640941168	0	Exon
ENSG00000187147.17	e32556	RNF220	-0.0809113517969853	-0.0792740101534207	-2.001474461565	0.0460572449900138	0.24916828590346898	-4.31763594402838	0	Exon
ENSG00000177200.15	e886929	CHD9	0.0437707962365817	1.00796961092801	2.00146907968941	0.0460578271080265	0.24916828590346898	-4.50098920537634	0	Exon
ENSG00000178950.16	e274790	GAK	-0.11079343799137	-2.2195196461188	-2.00146406540943	0.046058369471517	0.24916828590346898	-3.8952396013620496	0	Exon
ENSG00000118785.13	e298314	SPP1	-0.128808659279349	3.24856967283131	-2.00145250211149	0.0460596202221487	0.249168841149228	-4.68764785937759	0	Exon
ENSG00000164929.16	e511005	BAALC	-0.0584795639960734	5.51328408372682	-2.00145011974841	0.0460598779153606	0.249168841149228	-4.81001297262226	0	Exon
ENSG00000101391.20	e1086741	CDK5RAP1	-0.0468014419645784	0.38621580234900804	-2.00144060484966	0.0460609071261473	0.24917009254580103	-4.404097254592929	0	Exon
ENSG00000112118.17	e395950	MCM3	-0.074588271846967	-0.8332982038239509	-2.00143272864493	0.0460617590968354	0.24917009254580103	-4.17183193733349	0	Exon
ENSG00000152234.15	e997108	ATP5A1	0.0348854139440401	3.3705967391637897	2.0014202936209102	0.0460631042230707	0.24917009254580103	-4.69883809750114	0	Exon
ENSG00000065000.15	e1010022	AP3D1	-0.0592731965889807	0.545466021055501	-2.00142006483989	0.0460631289711705	0.24917009254580103	-4.433368677465941	0	Exon
ENSG00000124496.12	e392173	TRERF1	-0.0552239695913392	2.28101336116276	-2.00141206350906	0.0460639945121832	0.24917009254580103	-4.62642640865083	0	Exon
ENSG00000189091.12	e900465	SF3B3	-0.0456318837261635	0.758788889771072	-2.00140427098448	0.046064837478874	0.24917009254580103	-4.46342366638687	0	Exon
ENSG00000182473.21	e975960	EXOC7	-0.0323276905002091	1.70151251882199	-2.0014024950738003	0.0460650295921945	0.24917009254580103	-4.57758030188101	0	Exon
ENSG00000011243.17	e1030148	AKAP8L	0.0486878105484957	0.959430624954682	2.0013861946282803	0.0460667929629237	0.249172242048284	-4.49544597145289	0	Exon
ENSG00000178904.18	e1039563	DPY19L3	0.0530436396538462	0.730080146096169	2.00138582633149	0.0460668328056712	0.249172242048284	-4.463857558418231	0	Exon
ENSG00000109458.8	e309619	GAB1	-0.050182697531540005	2.97402194151519	-2.0013630457299296	0.0460692972925448	0.249181389370672	-4.673978750401901	0	Exon
ENSG00000188981.10	e277940	MSANTD1	0.08455875306692999	-1.32116596807452	2.00135420894943	0.0460702533170415	0.249181389370672	-4.08364624437439	0	Exon
ENSG00000188112.8	e392092	C6orf132	0.128089361794335	-2.33658675806798	2.0013468180822	0.0460710529254477	0.249181389370672	-3.89361929709842	0	Exon
ENSG00000135250.16	e462536	SRPK2	-0.0343646838474704	1.7245519901173	-2.00134420425857	0.0460713357144681	0.249181389370672	-4.57659246458267	0	Exon
ENSG00000139645.9	e712472	ANKRD52	0.0601145331052064	-0.17629221809016396	2.00132478358867	0.0460734368785618	0.24918759743325503	-4.3051122990432	0	Exon
ENSG00000108231.12	e592904	LGI1	0.0612920198367047	0.485294742834239	2.00132060073408	0.0460738894412114	0.24918759743325503	-4.42736494513582	0	Exon
ENSG00000183044.11	e866200	ABAT	0.0450564440208394	3.2203133303941804	2.0013122986197502	0.0460747876970181	0.249188653679627	-4.69070352679104	0	Exon
ENSG00000198909.7	e965714	MAP3K3	-0.0587028491283745	-0.49636643169488603	-2.00129680862057	0.0460764636930147	0.249193662225484	-4.2338152206062105	0	Exon
ENSG00000169756.16	e146956	LIMS1	0.0950303102938918	-0.427038005273967	2.0012907455675397	0.0460771197208107	0.249193662225484	-4.25366815805269	0	Exon
ENSG00000169918.9	e812225	OTUD7A	-0.0694516265748796	0.0320360610043924	-2.0012733931424997	0.0460789973124693	0.249200014681231	-4.34038326392547	0	Exon
ENSG00000278249.1	e54047	SCARNA2	-0.0690134585012998	6.16521398000781	-2.00126644553239	0.0460797490857479	0.249200278493033	-4.843987078250231	0	Exon
ENSG00000183474.15	e334095	GTF2H2C	-0.16547716610841698	-2.4934255489187898	-2.00124430981914	0.0460821443724664	0.249209430317377	-3.86394389007142	0	Exon
ENSG00000138411.10	e176001	HECW2	-0.049699439141213	0.9715147898873009	-2.0012344317145603	0.0460832133077382	0.24921140914406698	-4.49443426154483	0	Exon
ENSG00000188554.13	e949463	NBR1	-0.028649541997907996	2.77542250762656	-2.00121331121399	0.046085498882123	0.24921771290841102	-4.66288173687038	0	Exon
ENSG00000196730.12	e541124	DAPK1	0.04947053504370599	1.17164052761596	2.0012080369473	0.046086069656697	0.24921771290841102	-4.5242911560964005	0	Exon
ENSG00000185774.14	e282608	KCNIP4	-0.099138588615333	-1.23333883716633	-2.00120417033519	0.0460864881004416	0.24921771290841102	-4.10316170048274	0	Exon
ENSG00000067445.20	e1156732	TRO	0.0473157991007609	1.16861334516324	2.0011899400057	0.046088028130620996	0.24922223894626103	-4.524435728246191	0	Exon
ENSG00000187098.14	e234367	MITF	-0.0599947859493361	0.296651233312663	-2.00114604213267	0.0460927791063783	0.24924412785484698	-4.38957110259727	0	Exon
ENSG00000121210.15	e312227	KIAA0922	-0.0817919859675839	-1.2952319417683702	-2.0011279804908897	0.0460947340006437	0.249250896671825	-4.0871851087749	0	Exon
ENSG00000164199.15	e340569	ADGRV1	0.0827007625403115	1.1765548981718101	2.00107826419056	0.0461001153857327	0.24927619327473	-4.52424919042091	0	Exon
ENSG00000105438.8	e1061531	KDELR1	-0.0540205443213814	0.44203583420955894	-2.00106515881606	0.0461015340243798	0.24928006175649498	-4.41726938668371	0	Exon
ENSG00000140968.10	e906836	IRF8	0.10793100319127001	-0.34165340299883196	2.0010098915006296	0.046107517040815	0.249294437063877	-4.29254565190913	0	Exon
ENSG00000188352.12	e529034	FOCAD	0.0541613689787301	0.770321745527481	2.00100118036978	0.0461084601325617	0.249294437063877	-4.464843645978849	0	Exon
ENSG00000099821.13	e1006401	POLRMT	-0.0851187800567438	-1.3791409476977399	-2.00099949561622	0.0461086425306453	0.249294437063877	-4.05216176760129	0	Exon
ENSG00000197150.12	e477944	ABCB8	-0.0651811954490127	-0.23255551827756502	-2.00099755386645	0.0461088527529112	0.249294437063877	-4.2879170468504	0	Exon
ENSG00000205629.11	e876287	LCMT1	-0.0411133783394583	0.767618212058922	-2.0009968168303702	0.0461089325478517	0.249294437063877	-4.4638324225542005	0	Exon
ENSG00000174485.15	e833465	DENND4A	0.0491191406276408	0.571152654729973	2.0009891529235198	0.046109762284831	0.249294437063877	-4.4381601319673605	0	Exon
ENSG00000177542.10	e610296	SLC25A22	-0.0728421927039923	-0.386082463407559	-2.00098492208547	0.0461102203441848	0.249294437063877	-4.26263582661752	0	Exon
ENSG00000057019.15	e236956	DCBLD2	-0.13951607367221303	-3.1117741255010003	-2.00098179173872	0.0461105592593304	0.249294437063877	-3.8094847227607	0	Exon
ENSG00000182013.17	e1058918	PNMAL1	0.0486438270183449	4.5904134115785	2.00097939083761	0.0461108192005695	0.249294437063877	-4.76735836944503	0	Exon
ENSG00000178982.9	e1047705	EIF3K	-0.037418930813952006	1.7705318498288602	-2.00097564132577	0.0461112251559425	0.249294437063877	-4.579638554935769	0	Exon
ENSG00000163297.16	e295249	ANTXR2	0.128608244514438	-2.45832779253276	2.0009574774966	0.046113191775799	0.249297349294829	-3.87535651197637	0	Exon
ENSG00000129493.14	e776595	HEATR5A	0.101189952442561	-2.3026343124822204	2.00095090572297	0.0461139033271862	0.249297349294829	-3.89431816240221	0	Exon
ENSG00000103942.12	e845804	HOMER2	-0.0935406598739877	-1.93315397656997	-2.0009458835315903	0.0461144471055583	0.249297349294829	-3.94306308205426	0	Exon
ENSG00000111348.8	e689722	ARHGDIB	0.0881556703770209	-1.21760143566068	2.00093231930992	0.0461159158003765	0.249297349294829	-4.11204600697239	0	Exon
ENSG00000171163.15	e108351	ZNF692	-0.10439994451042998	-2.06550896779197	-2.00093066510488	0.0461160949156347	0.249297349294829	-3.92270292623487	0	Exon
ENSG00000164796.17	e512623	CSMD3	0.083199418009235	-1.10146695240793	2.0009282806255	0.0461163531051223	0.249297349294829	-4.12110150865768	0	Exon
ENSG00000122218.14	e77269	COPA	-0.0394663156331092	1.5580783566410699	-2.0009251998911397	0.0461166866863434	0.249297349294829	-4.56413299887984	0	Exon
ENSG00000213123.10	e272600	TCTEX1D2	0.068705085003952	-0.5568173431172769	2.0008990199458303	0.0461195215272406	0.249305375665748	-4.24468751061016	0	Exon
ENSG00000160741.16	e68929	CRTC2	-0.094591337678605	-2.00711367523015	-2.00089849809902	0.0461195780358344	0.249305375665748	-3.9293259327656602	0	Exon
ENSG00000131473.16	e946326	ACLY	-0.0656783631761983	0.294829066481718	-2.0008868305978798	0.0461208414756855	0.24930840358822196	-4.39422753455367	0	Exon
ENSG00000111077.17	e706866	TNS2	-0.0844779404180879	-1.3557884314621897	-2.00086864178154	0.0461228111482103	0.24931524893446602	-4.05177017509666	0	Exon
ENSG00000120948.15	e8917	TARDBP	0.0913410513459991	-1.7190911738736998	2.00084589246384	0.0461252747789357	0.249324764105078	-3.99177714310723	0	Exon
ENSG00000173013.5	e279330	CCDC96	0.0717644122187411	0.471918744502118	2.00081658869345	0.0461284483861629	0.24933628404553498	-4.42790518324203	0	Exon
ENSG00000167965.17	e860077	MLST8	-0.0651580364535146	-0.769654117728088	-2.00081322461126	0.046128812729097995	0.24933628404553498	-4.17686270317614	0	Exon
ENSG00000164031.16	e300778	DNAJB14	0.0383384842400385	1.9270453585529301	2.00079213259842	0.0461310971300055	0.24934349205274803	-4.59756248635224	0	Exon
ENSG00000145604.15	e325887	SKP2	-0.089328037548034	-1.66401066333484	-2.00078792317071	0.0461315530495999	0.24934349205274803	-3.99456890515064	0	Exon
ENSG00000118785.13	e298278	SPP1	-0.128755327102855	3.2486024412037002	-2.00077602319372	0.0461328419467654	0.249346656666908	-4.68897144667072	0	Exon
ENSG00000243176.5	e257760		0.10726201205499199	-2.35905752760413	2.00075470408953	0.0461351511141643	0.249355335631149	-3.88426648820544	0	Exon
ENSG00000180537.12	e375507	RNF182	0.17081903545251298	-3.21170239748066	2.0007307897992	0.0461377414940554	0.24936310764939698	-3.8078612100205897	0	Exon
ENSG00000278224.4	e391842	PRICKLE4	-0.13496053521922802	-2.9778632189693797	-2.00072844046774	0.0461379959786976	0.24936310764939698	-3.81730309656439	0	Exon
ENSG00000011258.15	e960167	MBTD1	-0.0501790560001827	0.117447619856185	-2.00071478914053	0.0461394747433338	0.24936717947473702	-4.3575064138243595	0	Exon
ENSG00000235333.3	e457873	PVRIG2P	-0.112176285496476	-1.9153813052653998	-2.00070632309374	0.0461403918384427	0.24936717947473702	-3.9502894465425897	0	Exon
ENSG00000153914.15	e332877	SREK1	-0.0611751910914919	-0.44170515135944205	-2.00070200367088	0.0461408597512658	0.24936717947473702	-4.24804195311871	0	Exon
ENSG00000094631.18	e1153178	HDAC6	-0.127634913442962	-2.86590372504788	-2.00066441806436	0.0461449314801118	0.24938538290839501	-3.8237474271056895	0	Exon
ENSG00000149476.15	e636346	TKFC	-0.0867601142827262	-1.58962299164855	-2.0006576609865	0.0461456635209706	0.24938553707303	-4.009859075536	0	Exon
ENSG00000185046.18	e728171	ANKS1B	-0.0468116657460772	1.61769095704773	-2.00062227656529	0.04614949711975	0.249397408959222	-4.5686490851915496	0	Exon
ENSG00000270604.5	e379822	HCG17	-0.0895323812891378	-1.44075411244575	-2.00062028595686	0.0461497127931118	0.249397408959222	-4.04350449530862	0	Exon
ENSG00000113360.16	e324104	DROSHA	0.0436333391977615	0.8337759869171479	2.00061790361469	0.04614997091016299	0.249397408959222	-4.48174451249434	0	Exon
ENSG00000184939.15	e898238	ZFP90	-0.0462260919161029	0.19921213660193898	-2.0005948175430803	0.0461524722550184	0.249407124217879	-4.37199298490271	0	Exon
ENSG00000135317.12	e403019	SNX14	-0.0512957732973383	0.0694276449607278	-2.00057744634525	0.0461543544765451	0.249413493500078	-4.34773251682128	0	Exon
ENSG00000140937.13	e892918	CDH11	0.0472309081177421	1.7148871886121801	2.0005397574849098	0.0461584384010557	0.24942497506095898	-4.58338688044965	0	Exon
ENSG00000113108.18	e355044	APBB3	-0.114170724890398	-2.2037382793494302	-2.00053852256185	0.0461585722211634	0.24942497506095898	-3.8999438121167302	0	Exon
ENSG00000091428.17	e167760	RAPGEF4	0.072795483069555	2.5015922702052302	2.00053566847734	0.0461588814999035	0.24942497506095898	-4.646249732547309	0	Exon
ENSG00000127328.21	e720311	RAB3IP	-0.0584646025736057	0.146527543189874	-2.00053186498573	0.0461592936624936	0.24942497506095898	-4.3622310631672105	0	Exon
ENSG00000274265.4	e64250		-0.12728189675092402	-1.70736397569049	-2.0005179716206203	0.0461607992332966	0.24942930835807997	-3.9820486548332	0	Exon
ENSG00000237187.8	e340835	NR2F1-AS1	0.10176353926630599	-1.7198641919690503	2.00050994425936	0.0461616691466371	0.24943020680820802	-3.9890716256113303	0	Exon
ENSG00000110756.17	e622381	HPS5	-0.0756207416360501	-1.19530863025659	-2.0005028024361797	0.0461624431071675	0.24943058676692803	-4.08711025229739	0	Exon
ENSG00000165795.22	e767638	NDRG2	-0.0465798556225486	4.68267913070943	-2.00049318295339	0.0461634855894103	0.24943091846431897	-4.76959423429287	0	Exon
ENSG00000260232.1	e809298	PWRN4	0.162964242934103	-2.94771072848746	2.0004892503324	0.0461639117810023	0.24943091846431897	-3.83215973397457	0	Exon
ENSG00000177694.15	e261937	NAALADL2	-0.122412311701929	-2.93132728770015	-2.00047069203729	0.0461659230518304	0.249431024078031	-3.82038878295277	0	Exon
ENSG00000111077.17	e706867	TNS2	-0.0544212516978319	2.07167672046202	-2.00046959212745	0.0461660422578096	0.249431024078031	-4.61263997639201	0	Exon
ENSG00000111077.17	e706896	TNS2	-0.0544212516978319	2.07167672046202	-2.00046959212745	0.0461660422578096	0.249431024078031	-4.61263997639201	0	Exon
ENSG00000113578.17	e356959	FGF1	-0.102608882244608	0.0137732776453008	-2.00043155233393	0.0461701650929525	0.24943984286808105	-4.337102542786799	0	Exon
ENSG00000048991.16	e154957	R3HDM1	-0.0502306259819798	1.61766025318948	-2.00042849652498	0.0461704963016454	0.24943984286808105	-4.56884816244906	0	Exon
ENSG00000167701.13	e523438	GPT	-0.118057030984136	-2.00521365066776	-2.00042459745132	0.0461709189118376	0.24943984286808105	-3.92882788157165	0	Exon
ENSG00000061987.14	e717478	MON2	-0.0455957539829744	0.9315457810138691	-2.00042407952794	0.0461709750484171	0.24943984286808105	-4.48948625111916	0	Exon
ENSG00000068650.18	e764518	ATP11A	-0.0798272108779608	-0.9947653371710201	-2.0004220702661897	0.0461711928284389	0.24943984286808105	-4.1293009670462295	0	Exon
ENSG00000036054.12	e237210	TBC1D23	-0.0527755327970702	-0.17224675941241	-2.0004056334876	0.0461729744119063	0.249443395849179	-4.30551279693505	0	Exon
ENSG00000132356.11	e327574	PRKAA1	-0.0700029490503161	-0.941827379553618	-2.0003965267356203	0.0461739615183476	0.249443395849179	-4.15174635240703	0	Exon
ENSG00000132356.11	e327576	PRKAA1	-0.0700029490503161	-0.941827379553618	-2.0003965267356203	0.0461739615183476	0.249443395849179	-4.15174635240703	0	Exon
ENSG00000115687.13	e197650	PASK	0.0759544688034065	0.443573696902636	2.00036998275704	0.0461768387965745	0.24945513800581698	-4.42132196330404	0	Exon
ENSG00000213029.3	e102875	SPHAR	0.0516455790252853	1.03711929487957	2.0003572820568203	0.0461782155634842	0.249458773910724	-4.50499822361288	0	Exon
ENSG00000122574.10	e433891	WIPF3	0.0782994488882485	0.10696895620893	2.0003367139112402	0.0461804452418944	0.249467017137394	-4.36761460292707	0	Exon
ENSG00000186318.16	e668916	BACE1	-0.0585952562279982	1.4853953776858797	-2.00030001613372	0.0461844236701724	0.249482173091536	-4.55426233843151	0	Exon
ENSG00000183826.16	e390447	BTBD9	-0.04617443890817299	0.992883497005558	-2.00029785071608	0.0461846584334622	0.249482173091536	-4.499244767994	0	Exon
ENSG00000185437.13	e1110906	SH3BGR	0.0660753733368861	0.5338028000138689	2.0002780780459197	0.046186802129934	0.24948697962598498	-4.43012649849919	0	Exon
ENSG00000248712.7	e672132	CCDC153	0.28708138632569	-3.4760236729599603	2.00027666038817	0.0461869558315734	0.24948697962598498	-3.8010826318006097	0	Exon
ENSG00000137818.11	e835610	RPLP1	-0.0463427769255288	2.05151264672555	-2.0002620248135097	0.0461885426374504	0.249491749258474	-4.6115416188157194	0	Exon
ENSG00000153187.17	e107252	HNRNPU	-0.0300325480586499	3.50287969118281	-2.0002003275674998	0.0461952324306673	0.249520907867766	-4.708696822303679	0	Exon
ENSG00000141837.19	e1026947	CACNA1A	0.0628417802991719	0.364776326963563	2.00019925643181	0.046195348580464	0.249520907867766	-4.40798663264024	0	Exon
ENSG00000186432.8	e259147	KPNA4	0.048390159415612	0.545734435243605	2.00018522522434	0.0461968700929385	0.24952532409293599	-4.43839683228318	0	Exon
ENSG00000137628.16	e314917	DDX60	0.123537697586151	-2.3407545021566603	2.0001775082698203	0.0461977069201292	0.24952604201709602	-3.89668409528297	0	Exon
ENSG00000147144.12	e1153726	CCDC120	-0.159614438802625	-3.62179295564756	-2.0001610999631	0.0461994862808699	0.24953185071497	-3.79413782101982	0	Exon
ENSG00000143258.15	e78307	USP21	-0.0743369103183717	-1.15615064658548	-2.0001438114741297	0.0462013611536163	0.24953817510573603	-4.0933388537054105	0	Exon
ENSG00000131951.10	e785125	LRRC9	0.29869847756431894	-3.2235787904453304	2.00012557560619	0.0462033388358168	0.249541948091186	-3.8159524668271603	0	Exon
ENSG00000176165.10	e775436	FOXG1	0.128625293117889	-2.78757956109917	2.0001233877908997	0.0462035761094717	0.249541948091186	-3.83831270903713	0	Exon
ENSG00000182013.17	e1058921	PNMAL1	0.0486217353878087	4.59015153388738	2.00011789720137	0.0462041715812094	0.249541948091186	-4.76903214447832	0	Exon
ENSG00000108582.11	e936386	CPD	-0.05286962790632701	1.02678290679217	-2.00009441495907	0.04620671837759599	0.24954867399984698	-4.50201111007888	0	Exon
ENSG00000183010.16	e982965	PYCR1	-0.11074820642272301	-2.08045586380248	-2.0000934330568896	0.0462068248736278	0.24954867399984698	-3.92288246049781	0	Exon
ENSG00000145246.13	e287054	ATP10D	0.0596161465725348	-0.344929980270717	2.00005428119329	0.0462110714108402	0.24956054582092396	-4.2737843384560295	0	Exon
ENSG00000134851.12	e289253	TMEM165	-0.0586518052012584	2.28177467356561	-2.00005018076693	0.0462115161753734	0.24956054582092396	-4.62675584070558	0	Exon
ENSG00000121691.4	e626455	CAT	-0.0627493499113927	1.81503739213791	-2.0000394668374	0.0462126783096243	0.24956054582092396	-4.588574227219429	0	Exon
ENSG00000163069.12	e288386	SGCB	-0.0311194601742991	4.70887555814012	-2.0000367071339697	0.0462129776571919	0.24956054582092396	-4.77318357822487	0	Exon
ENSG00000223891.5	e1092815	OSER1-AS1	-0.117430046994594	-2.4778693781958703	-2.0000322412837197	0.0462134620755472	0.24956054582092396	-3.8720455505952596	0	Exon
ENSG00000223891.5	e1092818	OSER1-AS1	-0.117430046994594	-2.4778693781958703	-2.0000322412837197	0.0462134620755472	0.24956054582092396	-3.8720455505952596	0	Exon
ENSG00000171462.14	e393553	DLK2	-0.060034684193214	-0.19940192897951603	-2.0000277326411102	0.0462139511400164	0.24956054582092396	-4.31148495726109	0	Exon
ENSG00000100151.15	e1133924	PICK1	-0.0788501316987666	-1.01437184204598	-2.0000047282569398	0.0462164465549381	0.249570219468767	-4.13075697135714	0	Exon
ENSG00000047365.11	e284133	ARAP2	-0.0383209089435754	1.9387795730264301	-1.9999885144930198	0.0462182054215281	0.24957397310842303	-4.60049020150529	0	Exon
ENSG00000079974.17	e1142777	RABL2B	0.17059871889061404	-2.5941565943199705	1.99998534031259	0.0462185497627505	0.24957397310842303	-3.85817308668493	0	Exon
ENSG00000178252.17	e220548	WDR6	-0.0484861721744484	3.9655866019237	-1.99997578320232	0.0462195865496251	0.249575769833717	-4.73458074430903	0	Exon
ENSG00000162607.12	e41533	USP1	-0.0475206701410859	0.551786157950764	-1.99993515721275	0.0462239940105308	0.249587917147857	-4.43370130293657	0	Exon
ENSG00000106069.20	e433711	CHN2	-0.0816916853452769	-0.396847019319368	-1.9999311744989698	0.0462244261091042	0.249587917147857	-4.2656231691921604	0	Exon
ENSG00000163069.12	e288381	SGCB	-0.0868590486981522	-1.66835605741381	-1.99993099068199	0.0462244460521353	0.249587917147857	-4.01190776233668	0	Exon
ENSG00000131626.16	e651134	PPFIA1	0.043182853570495006	0.773154284914234	1.9999227335995902	0.0462253419031435	0.249587917147857	-4.47370099417367	0	Exon
ENSG00000173715.15	e647414	C11orf80	0.0942621848105733	-1.84032221006598	1.99992095072957	0.0462255353373056	0.249587917147857	-3.98151666041817	0	Exon
ENSG00000106089.11	e445203	STX1A	-0.0630670595621757	-0.46819040740610207	-1.9999161089129698	0.0462260606582096	0.249587917147857	-4.2449698706716	0	Exon
ENSG00000164010.13	e30369	ERMAP	-0.101065695063179	-2.27826155174162	-1.9998982399581298	0.0462279994237178	0.249594583439442	-3.8945257008806604	0	Exon
ENSG00000116133.11	e39693	DHCR24	-0.0769947467863889	1.8603833202205	-1.99988260922195	0.0462296954008819	0.24959637786165498	-4.594858220703429	0	Exon
ENSG00000134627.11	e661636	PIWIL4	-0.0914276883466466	-1.59467156695395	-1.99987853642407	0.0462301373191078	0.24959637786165498	-4.0082598235827795	0	Exon
ENSG00000156042.17	e586743	CFAP70	0.202968974890933	-3.59662503863711	1.9998757090733799	0.0462304441024036	0.24959637786165498	-3.79537809405757	0	Exon
ENSG00000213782.7	e689116	DDX47	-0.0512848441069793	-0.15815340887411902	-1.99986520023269	0.0462315843852306	0.24959873270684102	-4.30849289792903	0	Exon
ENSG00000196159.11	e307412	FAT4	-0.0659643413756241	0.287419286473233	-1.9998296486981202	0.0462354421520355	0.24961575862419003	-4.39281846695335	0	Exon
ENSG00000100934.14	e778816	SEC23A	0.0411225538516591	1.6537413442182902	1.9998192452798	0.0462365710988467	0.24961805190257003	-4.57386875975412	0	Exon
ENSG00000197912.13	e908951	SPG7	-0.0303481555286986	2.5529454193753502	-1.99978538407749	0.0462402457732545	0.24963061372086898	-4.651608606444361	0	Exon
ENSG00000073849.14	e268805	ST6GAL1	0.0955067254123361	-1.5402013964048302	1.9997848260978899	0.0462403063282041	0.24963061372086898	-4.037869072025391	0	Exon
ENSG00000198720.12	e935720	ANKRD13B	-0.0543251620140097	-0.135484339023114	-1.9997611513100901	0.0462428757053347	0.249636950789122	-4.31272170177036	0	Exon
ENSG00000124126.13	e1095862	PREX1	-0.064492343593976	2.20237092843396	-1.9997610322856498	0.0462428886231228	0.249636950789122	-4.62303858028261	0	Exon
ENSG00000103222.18	e870116	ABCC1	0.10814358366002601	-2.53809608041384	1.9997506332171398	0.0462440172515413	0.249639241851378	-3.8614082659937	0	Exon
ENSG00000183808.11	e507281	RBM12B	0.0399430758251428	3.07557458471981	1.9997409600334701	0.0462450671193592	0.249641107676703	-4.685442597426981	0	Exon
ENSG00000165526.8	e675618	RPUSD4	-0.0783170961529713	-1.4097285980179899	-1.99972734062718	0.0462465453200472	0.249645285645625	-4.05318954943421	0	Exon
ENSG00000134146.11	e814649	DPH6	0.0809252528672576	-0.891494908448923	1.99969750466076	0.0462497837466279	0.249655256372614	-4.16678887356297	0	Exon
ENSG00000182944.17	e1126717	EWSR1	-0.0348295066873463	2.81305564449375	-1.9996932740898898	0.0462502429526727	0.249655256372614	-4.667623122892071	0	Exon
ENSG00000225526.4	e204599	MKRN2OS	0.18932929676329502	-3.60682055005681	1.99967433524463	0.0462522987111947	0.249655256372614	-3.8012197690448795	0	Exon
ENSG00000225526.4	e204612	MKRN2OS	0.18932929676329502	-3.60682055005681	1.99967433524463	0.0462522987111947	0.249655256372614	-3.8012197690448795	0	Exon
ENSG00000170417.14	e145980	TMEM182	0.147387002111353	-3.3333114452887305	1.99966812757799	0.0462529725528025	0.249655256372614	-3.80813276826751	0	Exon
ENSG00000188659.9	e845121	SAXO2	0.10814593449529801	-0.400560709856747	1.99966033742708	0.0462538181846642	0.249655256372614	-4.26684015474539	0	Exon
ENSG00000164604.12	e465097	GPR85	-0.0757178869575918	2.7328484044057597	-1.9996572424583101	0.0462541541515145	0.249655256372614	-4.66275531193036	0	Exon
ENSG00000111077.17	e706936	TNS2	-0.0543992399139265	2.07169336058999	-1.9996532495987702	0.0462545875897729	0.249655256372614	-4.614230519938991	0	Exon
ENSG00000162972.10	e177308	C2orf47	0.0557457953841301	-0.19603455997639604	1.99964704438452	0.0462552611933497	0.249655256372614	-4.30504292535523	0	Exon
ENSG00000178971.13	e922708	CTC1	-0.0891430071430471	-1.7777281518412098	-1.99964429083704	0.0462555601058202	0.249655256372614	-3.97421806765833	0	Exon
ENSG00000106263.17	e425812	EIF3B	-0.0379315296897119	1.09598886935821	-1.9996386987218702	0.0462561671651881	0.249655256372614	-4.51085357950807	0	Exon
ENSG00000081377.16	e544110	CDC14B	-0.0526870757211707	1.2234240615461	-1.99963246669671	0.0462568436987553	0.249655256372614	-4.52428501456288	0	Exon
ENSG00000225733.5	e205820	FGD5-AS1	-0.0536763579310912	0.84845361298392	-1.9996145438224098	0.0462587894092303	0.24966195648256	-4.47986772278796	0	Exon
ENSG00000188647.12	e537292	PTAR1	-0.0511083946442545	0.3627527284880979	-1.99958722214985	0.0462617555880624	0.24967343653387	-4.402639918563139	0	Exon
ENSG00000223705.9	e447279	NSUN5P1	-0.0669710269669635	-0.6179851035687121	-1.99958197601859	0.0462623251529801	0.24967343653387	-4.20874571602281	0	Exon
ENSG00000164398.12	e349402	ACSL6	0.0482242026321075	2.1428239773109903	1.99954285002213	0.0462665731930567	0.24968838205241103	-4.621359994929049	0	Exon
ENSG00000097046.12	e49031	CDC7	0.11234468101853899	-2.10192375058793	1.9995423738420302	0.0462666248955506	0.24968838205241103	-3.93587123633626	0	Exon
ENSG00000158796.16	e78151	DEDD	-0.0436068474727515	0.6069109036552329	-1.99953700775067	0.04626720753626999	0.24968838205241103	-4.44588890248808	0	Exon
ENSG00000136630.12	e98774	HLX	-0.183517494917416	-3.2964436075918697	-1.99952592818364	0.0462684105557064	0.24968922920326603	-3.8014394948495602	0	Exon
ENSG00000204248.10	e386587	COL11A2	-0.161490398682798	-2.90826626967047	-1.99951918736348	0.046269142486927005	0.24968922920326603	-3.8228226862177097	0	Exon
ENSG00000135127.11	e739168	BICDL1	0.0886525513321974	-1.41072391914862	1.99951610086179	0.0462694776284845	0.24968922920326603	-4.05888541861573	0	Exon
ENSG00000168405.14	e377261	CMAHP	-0.14045513480771202	-2.2429791290552203	-1.99949890801671	0.046271344516426	0.249695502525579	-3.90558723761097	0	Exon
ENSG00000112893.9	e343917	MAN2A1	-0.0759154519614996	2.94358382484582	-1.9994894077459198	0.0462723761322218	0.249697268320327	-4.67322020633749	0	Exon
ENSG00000162692.10	e52028	VCAM1	0.17752948931379103	-2.14240083975786	1.99946903119019	0.0462745888480683	0.249704935629533	-3.9363991893069703	0	Exon
ENSG00000140398.13	e840839	NEIL1	-0.110777837538638	-2.39996842726598	-1.9994633497071799	0.0462752058234084	0.249704935629533	-3.87395708788961	0	Exon
ENSG00000167851.13	e971381	CD300A	-0.19593133046882	-3.6589440024982296	-1.9994346964503402	0.0462783175030389	0.249717925230078	-3.7969025953744797	0	Exon
ENSG00000112659.13	e393259	CUL9	-0.0748346463007898	-0.929336871612859	-1.99940902359427	0.0462811056680425	0.249723041672016	-4.14692846032101	0	Exon
ENSG00000132471.11	e975026	WBP2	-0.0478033620662731	1.49842934162509	-1.99940253858911	0.0462818099855169	0.249723041672016	-4.56228466517803	0	Exon
ENSG00000089154.10	e739247	GCN1	-0.056960875509046	-0.5161035914696079	-1.9993995074828703	0.046282139188222	0.249723041672016	-4.23461577564791	0	Exon
ENSG00000238365.3	e69856	RNU7-57P	0.156834556062016	-3.35697537079429	1.9993989878344398	0.0462821956264515	0.249723041672016	-3.80587994162329	0	Exon
ENSG00000141968.7	e1016586	VAV1	0.11539995600480901	-1.6380957199442399	1.9993935333802102	0.0462827880299865	0.249723041672016	-4.03711031485677	0	Exon
ENSG00000109452.12	e309309	INPP4B	0.11978712715772802	-2.53205115713992	1.9993530382567901	0.0462871863706049	0.249739666647155	-3.8765239927102	0	Exon
ENSG00000157870.14	e4516	FAM213B	-0.0859613729206403	-1.15137797642046	-1.99932802680399	0.0462899031430719	0.249739666647155	-4.10052112073058	0	Exon
ENSG00000157870.14	e4587	FAM213B	-0.0859613729206403	-1.15137797642046	-1.99932802680399	0.0462899031430719	0.249739666647155	-4.10052112073058	0	Exon
ENSG00000157870.14	e4593	FAM213B	-0.0859613729206403	-1.15137797642046	-1.99932802680399	0.0462899031430719	0.249739666647155	-4.10052112073058	0	Exon
ENSG00000157870.14	e4599	FAM213B	-0.0859613729206403	-1.15137797642046	-1.99932802680399	0.0462899031430719	0.249739666647155	-4.10052112073058	0	Exon
ENSG00000100577.18	e794957	GSTZ1	-0.0844909602584618	-0.9567103559793579	-1.99932624832495	0.0462900963286213	0.249739666647155	-4.147335447441081	0	Exon
ENSG00000065135.9	e54611	GNAI3	0.0320854551926565	3.4168100421311003	1.99930275187803	0.0462926486712199	0.249748217003435	-4.7059681889338	0	Exon
ENSG00000118785.13	e298271	SPP1	-0.128651644385021	3.24873144832714	-1.9992986869556	0.0462930902425905	0.249748217003435	-4.691863453655531	0	Exon
ENSG00000176049.15	e358056	JAKMIP2	0.0477475594238608	0.555900157005594	1.9992921112146598	0.0462938045710037	0.24974826982029896	-4.43868828889679	0	Exon
ENSG00000161618.9	e1063818	ALDH16A1	-0.147759215332043	-3.00399471534572	-1.99925744703126	0.0462975703251787	0.249762447356803	-3.81626154342102	0	Exon
ENSG00000152578.12	e664075	GRIA4	-0.0833690701930674	-0.281567426114459	-1.9992549490675602	0.0462978417022314	0.249762447356803	-4.28615636452949	0	Exon
ENSG00000088543.14	e225129	C3orf18	-0.0463508606392465	0.846880656054683	-1.99924066039675	0.0462993940394133	0.249767020682404	-4.4835460822682895	0	Exon
ENSG00000054356.13	e188126	PTPRN	0.0715427686506221	2.87608754792208	1.99922654202607	0.046300927918213	0.24976908262231198	-4.67276514059162	0	Exon
ENSG00000141428.16	e995329	C18orf21	0.095034240798376	-2.01741599799241	1.99922417159493	0.0463011854559713	0.24976908262231198	-3.9419683389766496	0	Exon
ENSG00000130413.15	e617026	STK33	0.105460304067666	-1.4146762671449098	1.99919228396312	0.0463046500359291	0.249783970964883	-4.06139268153553	0	Exon
ENSG00000169085.11	e501398	C8orf46	-0.05766357554408599	0.6894090250567271	-1.9991700944553101	0.0463070610474324	0.249789183772509	-4.45902770901204	0	Exon
ENSG00000149256.15	e657908	TENM4	0.0759130239310875	-0.836122176996436	1.9991695258333602	0.046307122832714	0.249789183772509	-4.17366221168907	0	Exon
ENSG00000178445.8	e526504	GLDC	-0.0912040230079589	-1.41833932592061	-1.99916393484954	0.046307730341137006	0.249789183772509	-4.04362229573713	0	Exon
ENSG00000161509.13	e971862	GRIN2C	-0.0851600075143449	0.10709131452010302	-1.9991556793599599	0.0463086273833185	0.249790221521891	-4.35727196082782	0	Exon
ENSG00000107099.15	e524607	DOCK8	-0.12190630480077401	-2.23616213754872	-1.9991242615580702	0.0463120413785952	0.249804835558839	-3.9214266842611	0	Exon
ENSG00000168028.13	e213832	RPSA	0.0396767743527777	5.534536091848411	1.99909413227227	0.0463153155579365	0.24981821743071303	-4.81664058713923	0	Exon
ENSG00000147202.17	e1162090	DIAPH2	0.0746451102508463	-0.778806549689389	1.99908846218465	0.0463159317538511	0.24981821743071303	-4.20049962505511	0	Exon
ENSG00000169750.8	e983306	RAC3	-0.145636752150303	-3.28149334494207	-1.99906928407175	0.0463180159837315	0.249821861118849	-3.8030980535148102	0	Exon
ENSG00000127328.21	e720312	RAB3IP	-0.0538765665726783	0.609814623268629	-1.99906927674355	0.0463180167801575	0.249821861118849	-4.44282828431514	0	Exon
ENSG00000105676.13	e1036278	ARMC6	-0.074140908310225	-1.0619096842416	-1.9990400504498798	0.0463211931739876	0.24982930162354897	-4.12327156133678	0	Exon
ENSG00000132549.18	e509303	VPS13B	0.0585918983124215	-0.444661838595269	1.99903890352225	0.0463213178289854	0.24982930162354897	-4.25803839868354	0	Exon
ENSG00000131848.9	e1074851	ZSCAN5A	-0.122018033581679	-2.6632029325708197	-1.99903713004639	0.0463215105815743	0.24982930162354897	-3.85222797592213	0	Exon
ENSG00000108883.12	e951881	EFTUD2	0.0637173216420159	-0.456473954235709	1.9990294618223	0.046322344020539	0.249829995589648	-4.25712124170581	0	Exon
ENSG00000039560.13	e324933	RAI14	0.152714265508635	-3.2803416576435502	1.9990184162605602	0.0463235445556664	0.249832669361846	-3.8043745336262598	0	Exon
ENSG00000124207.16	e1095992	CSE1L	-0.0395385634187219	1.60283362880053	-1.9989949933023101	0.0463260904692207	0.249842598852587	-4.568304892000451	0	Exon
ENSG00000171466.9	e1020108	ZNF562	-0.0493121170739166	0.5834372014694239	-1.99897587835201	0.0463281682197504	0.24985000321585604	-4.4362094936619405	0	Exon
ENSG00000118785.13	e298257	SPP1	-0.12862884020537702	3.2487810144632996	-1.99896139278151	0.0463297428199523	0.249850892769591	-4.69252545634697	0	Exon
ENSG00000118785.13	e298265	SPP1	-0.12862884020537702	3.2487810144632996	-1.99896139278151	0.0463297428199523	0.249850892769591	-4.69252545634697	0	Exon
ENSG00000143811.17	e100755	PYCR2	-0.0620845695144207	-0.13846624365670002	-1.99891097570585	0.0463352235738493	0.249876648389332	-4.31530306858037	0	Exon
ENSG00000179134.15	e1048909	SAMD4B	0.0422946293092925	2.88233327033706	1.9988973894682198	0.0463367006041983	0.24988081226882997	-4.6753229867534	0	Exon
ENSG00000188931.3	e79032	CFAP126	0.32847936560195695	-3.04832567626832	1.9988837488363502	0.0463381835880631	0.24988500812679001	-3.84584550491915	0	Exon
ENSG00000134758.13	e994135	RNF138	-0.080406723269911	-1.15747290417739	-1.99886706204528	0.0463399977991896	0.249890990018342	-4.09973877158098	0	Exon
ENSG00000110048.11	e634846	OSBP	0.0470271092251887	0.22560608100845397	1.9988484282180903	0.0463420237657441	0.249898113613335	-4.3870796770502904	0	Exon
ENSG00000271741.1	e25138		0.0525449004246324	0.0238343037852392	1.99883988393644	0.0463429527694957	0.249899321739248	-4.34852775577587	0	Exon
ENSG00000231405.1	e1125763		-0.111576810604361	-2.3685944741636096	-1.99881116965365	0.0463460749350628	0.24990588105577302	-3.93543893616217	0	Exon
ENSG00000117395.11	e30562	EBNA1BP2	0.0454989336667921	0.849949087165106	1.9988095287721201	0.046346253357001	0.24990588105577302	-4.4804602488108705	0	Exon
ENSG00000005302.17	e1144668	MSL3	0.0629911394643386	-0.6458361147519011	1.99880924585114	0.0463462841205907	0.24990588105577302	-4.21481050291034	0	Exon
ENSG00000127995.16	e453709	CASD1	0.0493173763375389	0.213560757448396	1.99878684935222	0.046348719472672995	0.249915211314996	-4.38624208447356	0	Exon
ENSG00000106080.10	e433983	FKBP14	0.0606622768768836	-0.39007270718237697	1.9987548044072199	0.046352204166269007	0.24993019931977398	-4.26671649116775	0	Exon
ENSG00000112290.12	e407535	WASF1	0.0515940806443911	2.06607554058849	1.99873753557812	0.0463540821386171	0.24993652359010196	-4.61130403386845	0	Exon
ENSG00000221988.12	e385245	PPT2	-0.0856389169104397	-1.51324465407549	-1.9987222151103703	0.0463557482819516	0.24994170552479397	-4.02823052920371	0	Exon
ENSG00000154645.13	e1104703	CHODL	-0.0987485702987338	-1.15131145700788	-1.9986989803348703	0.0463582752247894	0.24994888129611398	-4.12871846400256	0	Exon
ENSG00000170324.20	e579191	FRMPD2	0.17154220164923	-2.6125885473046	1.99869701150729	0.0463584893537826	0.24994888129611398	-3.86099560472867	0	Exon
ENSG00000144857.14	e240632	BOC	0.11660752644759	-2.0680730670490197	1.99867690953201	0.0463606756853634	0.24995686743818898	-3.93652322897829	0	Exon
ENSG00000105976.14	e465812	MET	-0.252998029350177	-2.87358623598612	-1.9986665069851801	0.0463618071216639	0.2499591658812	-3.839925211154	0	Exon
ENSG00000197841.14	e1040876	ZNF181	-0.0673187503450165	-0.36868224771021596	-1.9986414161716202	0.046364536227985996	0.24997007794338602	-4.26621788661215	0	Exon
ENSG00000132716.18	e77146	DCAF8	-0.0414796272024249	1.25457906701871	-1.99857884078033	0.0463713430913688	0.249999816734754	-4.53707372682956	0	Exon
ENSG00000101746.15	e994615	NOL4	0.12457958454465301	-3.1544163777262795	1.99857278134469	0.0463720022731412	0.249999816734754	-3.81203266963003	0	Exon
ENSG00000125122.15	e894978	LRRC29	-0.113536435749045	-2.35060853620569	-1.99857125855041	0.0463721679330868	0.249999816734754	-3.88597340796791	0	Exon
ENSG00000179841.8	e787307	AKAP5	-0.11703263105268401	-1.60091374386854	-1.9985535162228	0.0463740981013332	0.24999996910176	-4.04654968605673	0	Exon
ENSG00000140463.13	e837794	BBS4	0.0640212216177517	-0.548225268408866	1.9985378199307902	0.0463758057402347	0.24999996910176	-4.23706336443426	0	Exon
ENSG00000103168.16	e905703	TAF1C	-0.0849572272996626	-1.25849691199339	-1.9985256209549098	0.0463771329340642	0.24999996910176	-4.07612175010187	0	Exon
ENSG00000103168.16	e905731	TAF1C	-0.0849572272996626	-1.25849691199339	-1.9985256209549098	0.0463771329340642	0.24999996910176	-4.07612175010187	0	Exon
ENSG00000103168.16	e905810	TAF1C	-0.0849572272996626	-1.25849691199339	-1.9985256209549098	0.0463771329340642	0.24999996910176	-4.07612175010187	0	Exon
ENSG00000103168.16	e905864	TAF1C	-0.0849572272996626	-1.25849691199339	-1.9985256209549098	0.0463771329340642	0.24999996910176	-4.07612175010187	0	Exon
ENSG00000103168.16	e905870	TAF1C	-0.0849572272996626	-1.25849691199339	-1.9985256209549098	0.0463771329340642	0.24999996910176	-4.07612175010187	0	Exon
ENSG00000198887.8	e537482	SMC5	0.0702216726260851	-0.476026733385974	1.99850873909156	0.0463789696579875	0.250006068326389	-4.24846289474628	0	Exon
ENSG00000163539.16	e211011	CLASP2	-0.0324119433841135	3.20720170806524	-1.9985014631424098	0.0463797612903842	0.25000653388008	-4.693787923491059	0	Exon
ENSG00000243789.10	e818314	JMJD7	-0.0796831001068969	-1.17253995130969	-1.99847402384609	0.046382746823001995	0.250013819637028	-4.0928274459339	0	Exon
ENSG00000102349.16	e1157184	KLF8	-0.0789218830419538	-0.919999231855191	-1.9984707614205501	0.046383101802015	0.250013819637028	-4.16332203094524	0	Exon
ENSG00000130340.15	e420688	SNX9	-0.0484680057894641	0.480917955975107	-1.99846959458421	0.0463832287640638	0.250013819637028	-4.4251992980679	0	Exon
ENSG00000106245.9	e455673	BUD31	0.0426693279643706	1.1400467217066699	1.9984598727691698	0.0463842865944038	0.25001571987679394	-4.5184846858099	0	Exon
ENSG00000167100.14	e957300	SAMD14	0.0779787799952135	-0.859551157027297	1.9984532672381898	0.0463850053536231	0.250015792460947	-4.17605280285518	0	Exon
ENSG00000183570.16	e1115470	PCBP3	0.11846920871557001	-2.45687111790917	1.9984220131544297	0.0463884062920285	0.25002643301157396	-3.8807931042495696	0	Exon
ENSG00000114541.14	e234164	FRMD4B	-0.0672849998357159	0.39274827301385	-1.99842062977999	0.0463885568299075	0.25002643301157396	-4.40810185257701	0	Exon
ENSG00000137106.17	e534240	GRHPR	-0.0444708931547378	1.39773086174088	-1.9984153595484297	0.0463891303367568	0.25002643301157396	-4.55073457359412	0	Exon
ENSG00000089053.12	e740781	ANAPC5	-0.0387327656240764	2.20343891959038	-1.99840391585797	0.046390375660330996	0.25002643301157396	-4.62421269982977	0	Exon
ENSG00000011243.17	e1030155	AKAP8L	0.0513646918911045	0.69706062331597	1.9984027172928402	0.0463905060920412	0.25002643301157396	-4.46471209742682	0	Exon
ENSG00000134775.15	e995747	FHOD3	0.0860234575883199	-0.21396604737791897	1.99839029402417	0.0463918580503285	0.25002991806623803	-4.30603368282752	0	Exon
ENSG00000130477.15	e1033593	UNC13A	-0.0612264257414289	1.1291146523995401	-1.9983750128983402	0.0463935210596935	0.250035079405927	-4.51957150051845	0	Exon
ENSG00000079819.17	e412260	EPB41L2	0.0347005702546013	3.2590981680961	1.9983518617431297	0.0463960406420335	0.250038523854268	-4.6992453444348605	0	Exon
ENSG00000080493.14	e292406	SLC4A4	0.0887354733187886	5.55803299967327	1.99835101020453	0.0463961333187339	0.250038523854268	-4.82050695458007	0	Exon
ENSG00000131725.13	e1166905	WDR44	-0.0473254177315136	0.902658316362938	-1.99834969699186	0.0463962762417654	0.250038523854268	-4.488693898009941	0	Exon
ENSG00000099899.14	e1119886	TRMT2A	-0.0414815474649566	0.9828856689390391	-1.99834198793452	0.0463971152617686	0.25003924417841894	-4.50340788186	0	Exon
ENSG00000054523.17	e8303	KIF1B	-0.0363155552387599	3.02585349640747	-1.9983055022202099	0.0464010863809341	0.250056843456809	-4.683366608388289	0	Exon
ENSG00000124789.11	e375968	NUP153	-0.0575576323901791	-0.41378890964830706	-1.99829166877657	0.0464025920933616	0.25006065091164703	-4.26192176410375	0	Exon
ENSG00000241769.7	e1172500	LINC00893	-0.131043117713389	-2.56028428611372	-1.998285505673	0.0464032629346813	0.25006065091164703	-3.8681307587795297	0	Exon
ENSG00000163539.16	e210999	CLASP2	-0.0324032036440595	3.2077893754305298	-1.99827956879904	0.0464039091591181	0.25006065091164703	-4.694256555852441	0	Exon
ENSG00000100395.14	e1136508	L3MBTL2	-0.0426505185985864	0.85445703910282	-1.9982391303885	0.0464083110532147	0.250076967176672	-4.48480455499104	0	Exon
ENSG00000188352.12	e529118	FOCAD	0.0548629140674395	1.1365619846375201	1.9982387918171698	0.0464083479096441	0.250076967176672	-4.51640988025868	0	Exon
ENSG00000215375.6	e274464	MYL5	-0.0934869538416532	-1.15482459655199	-1.9982295808957198	0.0464093506078948	0.250078568826322	-4.10773945684206	0	Exon
ENSG00000262801.5	e868187		-0.12211603390438498	-2.61129600474851	-1.99822063778368	0.0464103241700104	0.250080013428482	-3.8552613721893	0	Exon
ENSG00000167858.12	e918202	TEKT1	0.41863638915897294	-2.95608243820907	1.99821215933501	0.046411247164034004	0.25008118550690195	-3.8641349228752406	0	Exon
ENSG00000134686.17	e24567	PHC2	-0.107266830147349	-1.9910551891852	-1.99818682556761	0.0464140051803368	0.25009224518683804	-3.9395139964264705	0	Exon
ENSG00000013561.17	e356792	RNF14	0.038570067984193	1.30803136695738	1.99817996686136	0.0464147518923044	0.25009246719882605	-4.54201443016332	0	Exon
ENSG00000127540.11	e1009190	UQCR11	0.033149010681043	3.04526454025532	1.99815683716768	0.0464172701124839	0.25009664789077496	-4.68511693164379	0	Exon
ENSG00000102900.12	e888814	NUP93	0.0542094023610281	0.17797464637148297	1.99815450796837	0.0464175237079186	0.25009664789077496	-4.380997516512569	0	Exon
ENSG00000134716.9	e40806	CYP2J2	-0.0764050722968296	-0.5356397453767701	-1.99815177363309	0.0464178214146978	0.25009664789077496	-4.23036976133677	0	Exon
ENSG00000143851.15	e91109	PTPN7	-0.107780925296125	-0.135634569655108	-1.9981469199616	0.0464183498728516	0.25009664789077496	-4.3192600817635	0	Exon
ENSG00000178568.14	e183077	ERBB4	0.0653513026851109	-0.8015505040605441	1.9981309089615602	0.046420093154929	0.25010120451407003	-4.20739471515253	0	Exon
ENSG00000137841.11	e815973	PLCB2	-0.14794027309560198	-2.57413256134698	-1.9981212512397	0.0464211447170905	0.25010120451407003	-3.8738828600374	0	Exon
ENSG00000105438.8	e1061517	KDELR1	-0.053873321943892	0.44282805955045795	-1.9981197131438202	0.0464213121915109	0.25010120451407003	-4.423083194310401	0	Exon
ENSG00000042317.16	e796699	SPATA7	-0.11541261413274301	-0.33251199099816997	-1.99806290078734	0.0464274985203029	0.25012098862972604	-4.27114071593578	0	Exon
ENSG00000113494.16	e325421	PRLR	0.18176612009388501	2.9268290873405	1.99806209702646	0.046427586047265997	0.25012098862972604	-4.67770372924205	0	Exon
ENSG00000165029.15	e546220	ABCA1	0.0850193190886054	0.0858109558608829	1.9980593187790803	0.0464278885905047	0.25012098862972604	-4.36438884053695	0	Exon
ENSG00000171208.9	e885191	NETO2	0.0684953056070914	2.5817616482385697	1.99805427304018	0.0464284380613832	0.25012098862972604	-4.65585037029573	0	Exon
ENSG00000063978.15	e276828	RNF4	0.0343404860215539	2.2621065125819997	1.99805263504017	0.0464286164374915	0.25012098862972604	-4.63383178200503	0	Exon
ENSG00000171824.13	e9076	EXOSC10	-0.0735386917266446	-1.06645083368881	-1.9980471122917398	0.0464292178620061	0.25012098862972604	-4.12682671450829	0	Exon
ENSG00000113810.15	e259091	SMC4	-0.09548309227115301	-2.00308154757374	-1.99803857515757	0.0464301475645629	0.25012219593976104	-3.9399141696949798	0	Exon
ENSG00000153310.18	e515891	FAM49B	-0.10520553389693599	-2.0566818835734297	-1.9980119236175702	0.0464330500454909	0.25013403053577	-3.9333568510991603	0	Exon
ENSG00000054523.17	e8336	KIF1B	-0.0492455490216074	0.889100235789333	-1.9979884955528	0.0464356016011058	0.250143974372282	-4.485589773244509	0	Exon
ENSG00000198919.12	e239309	DZIP3	0.08318486998655	-1.7640777359283601	1.99798199521023	0.046436309575825	0.25014398687029	-3.99909473332516	0	Exon
ENSG00000011422.11	e1055153	PLAUR	0.178508614799065	-2.6227469287176497	1.9979730240326798	0.0464372866726841	0.25014544905810104	-3.86735003055896	0	Exon
ENSG00000182326.14	e685212	C1S	0.107852692912272	-1.09443074678482	1.99796124814771	0.0464385692709565	0.250146518611998	-4.13246213656763	0	Exon
ENSG00000242808.7	e263563	SOX2-OT	-0.0965597827516219	-0.7609585927942281	-1.9979582433583798	0.0464388965494647	0.250146518611998	-4.18926490226717	0	Exon
ENSG00000248710.1	e258674		-0.0528549062481181	0.48102249451428997	-1.9979355001098	0.0464413737835071	0.250156061170742	-4.42551524299154	0	Exon
ENSG00000283580.1	e30324		-0.0620852266282066	-0.785545974002298	-1.9978946465642398	0.0464458239029685	0.25017536992963196	-4.18167907078376	0	Exon
ENSG00000082512.14	e96413	TRAF5	-0.0635543035715937	-0.0060434212113081205	-1.9978845380846	0.0464469250611044	0.25017536992963196	-4.3404065258921	0	Exon
ENSG00000163032.11	e112858	VSNL1	0.0923542579405915	1.6090190844831003	1.9978831554719498	0.0464470756764852	0.25017536992963196	-4.573129869130809	0	Exon
ENSG00000074657.13	e1002056	ZNF532	-0.0609069232538818	-0.5325812579356529	-1.9978608654205803	0.0464495039078058	0.250184647533329	-4.23064949984577	0	Exon
ENSG00000118307.18	e692989	CASC1	0.116747132004719	-2.1403460360179998	1.99783055138011	0.0464528064277975	0.250198633845746	-3.9228032579184298	0	Exon
ENSG00000118965.14	e113312	WDR35	0.0883277694315613	-1.7610068160245702	1.99780765416644	0.0464553010637047	0.250207044514007	-3.9928370019727795	0	Exon
ENSG00000090520.11	e268164	DNAJB11	0.065092499689614	0.133661024331553	1.9978032615546497	0.0464557796487253	0.250207044514007	-4.37181208814876	0	Exon
ENSG00000121879.3	e262385	PIK3CA	0.04639376180986401	0.3699604659002971	1.9977855969432	0.0464577042902921	0.25021360882044696	-4.41264759029621	0	Exon
ENSG00000130702.14	e1100070	LAMA5	-0.158484009980287	-3.34971599561421	-1.99777853634747	0.0464584735938835	0.250213950560291	-3.80466812969917	0	Exon
ENSG00000132670.20	e1078810	PTPRA	-0.0348424448511247	1.96415936781717	-1.997768131864	0.0464596072581443	0.250216254617188	-4.60863359464818	0	Exon
ENSG00000152910.18	e903706	CNTNAP4	-0.0898064935719605	1.2822763861086999	-1.99771735076705	0.0464651406616852	0.250242253801332	-4.5349831519424	0	Exon
ENSG00000140443.13	e851878	IGF1R	0.0566508275751133	-0.12630895343091902	1.99770285700262	0.0464667200886847	0.25024695801764396	-4.32269866036964	0	Exon
ENSG00000261226.1	e908519		-0.16623352733572	-3.52816020769127	-1.9976951369909701	0.0464675613789744	0.250247356983898	-3.8001805656401197	0	Exon
ENSG00000103126.14	e854228	AXIN1	-0.0493542852850985	0.6976302839015539	-1.9976851448383	0.0464686502955385	0.250247356983898	-4.46398791156198	0	Exon
ENSG00000122696.13	e534519	SLC25A51	0.078748674913476	-1.4763700895453602	1.9976827433251299	0.0464689120088723	0.250247356983898	-4.04747267946648	0	Exon
ENSG00000134202.10	e55081	GSTM3	0.0866836406593944	2.02399516834117	1.9976553644551798	0.0464718958054632	0.250259623622879	-4.61194160193903	0	Exon
ENSG00000134308.13	e111132	YWHAQ	-0.183026899111267	-3.79044983402264	-1.9976431982125902	0.0464732217555802	0.250262962219558	-3.79794989149615	0	Exon
ENSG00000082515.17	e362156	MRPL22	-0.053190504048305005	-0.00886508447426982	-1.99763531307062	0.0464740811427397	0.25026378826462997	-4.3404239882983	0	Exon
ENSG00000168646.12	e968016	AXIN2	-0.0770728380332686	-0.9615118832129309	-1.9976172862619201	0.0464760459020064	0.25027056664346603	-4.1477779039274	0	Exon
ENSG00000149231.11	e662221	CCDC82	0.0415101462452523	2.5392871213352404	1.9976044944588	0.0464774401355451	0.250274272618088	-4.6552338569964	0	Exon
ENSG00000186432.8	e259125	KPNA4	0.0483379788479787	0.5458440317167861	1.99758049349206	0.0464800561993297	0.250284557758797	-4.44343118335859	0	Exon
ENSG00000175874.9	e145109	CREG2	0.0943148736352175	2.32894249448608	1.9975682858585302	0.0464813868579752	0.250287921077126	-4.6363294939198605	0	Exon
ENSG00000140386.12	e842067	SCAPER	-0.0809259991941115	-1.40593156337679	-1.99755917923584	0.0464823795206507	0.250289464316952	-4.05410954663082	0	Exon
ENSG00000047365.11	e284062	ARAP2	-0.0380215689355526	1.9700689865068302	-1.9975513873815802	0.0464832288818988	0.250290235899382	-4.60802404918412	0	Exon
ENSG00000158865.12	e875981	SLC5A11	-0.15947973161604598	-1.5533343738704601	-1.9974987322799298	0.0464889689638297	0.25031673692547	-4.04049638609446	0	Exon
ENSG00000221988.12	e385320	PPT2	-0.0729684696161226	-0.976524163313011	-1.99749328459987	0.0464895628650725	0.25031673692547	-4.138544248596141	0	Exon
ENSG00000170525.18	e568148	PFKFB3	0.0876531427015493	1.27508211150056	1.9974813094394899	0.0464908684089627	0.250319964274666	-4.54293920864805	0	Exon
ENSG00000175899.14	e687044	A2M	-0.0724944071029074	2.74136886810058	-1.99743328390223	0.0464961045120843	0.250344354445248	-4.66839473367131	0	Exon
ENSG00000007202.14	e934004	KIAA0100	0.0488068224629139	0.553998603463715	1.99740361070174	0.0464993399553342	0.25034895464636	-4.44289973917021	0	Exon
ENSG00000072310.16	e927989	SREBF1	-0.094668042546828	-0.19118666165664602	-1.9973994759301699	0.0464997908088545	0.25034895464636	-4.30557903042773	0	Exon
ENSG00000137221.14	e393568	TJAP1	-0.0666118204651781	-0.11341271494090001	-1.9973980242160498	0.0464999491039466	0.25034895464636	-4.319509474170831	0	Exon
ENSG00000175161.13	e235785	CADM2	-0.0647324817787422	1.37428312560031	-1.9973952069494099	0.046500256300358	0.25034895464636	-4.5531568820948	0	Exon
ENSG00000141447.16	e992847	OSBPL1A	-0.0697041712243067	-0.824292982014011	-1.99739155632276	0.0465006543693863	0.25034895464636	-4.17337651221278	0	Exon
ENSG00000205726.14	e1107947	ITSN1	0.0452358433444549	1.02870521701094	1.9973865864245801	0.0465011962981083	0.25034895464636	-4.51090537516809	0	Exon
ENSG00000153250.18	e161887	RBMS1	0.102031343201181	-2.02076370496144	1.99734755720965	0.0465054523158299	0.25036806536831896	-3.95190949378823	0	Exon
ENSG00000010404.17	e1172463	IDS	0.0700681722388878	3.3282911603249903	1.9972810666266798	0.04651270367070599	0.25040285207608604	-4.70509786988978	0	Exon
ENSG00000099917.17	e1120367	MED15	-0.0684361620239942	-0.6518773716887	-1.99727526267303	0.0465133366857965	0.25040285207608604	-4.2117414347259	0	Exon
ENSG00000187323.11	e999627	DCC	-0.060946054492749	0.137112164808059	-1.9972688780221497	0.0465140330437286	0.25040285207608604	-4.37934898091321	0	Exon
ENSG00000197912.13	e908887	SPG7	-0.0303109635232786	2.55276318903161	-1.9972517742228502	0.0465158985558318	0.250409092006926	-4.65652981788514	0	Exon
ENSG00000149782.11	e640938	PLCB3	-0.11885457380928499	-2.6281750773642596	-1.9972333326876799	0.0465179100456827	0.25041313025425305	-3.85267972275535	0	Exon
ENSG00000143373.17	e66717	ZNF687	-0.0897706541046773	-1.8706604525295503	-1.9972319439201298	0.0465180615269273	0.25041313025425305	-3.96239325960236	0	Exon
ENSG00000170365.9	e310267	SMAD1	0.05921868720905901	0.53834440418844	1.9972182299641699	0.0465195574131298	0.25041738002784	-4.44306551040221	0	Exon
ENSG00000130714.15	e559134	POMT1	-0.0753539764246757	-1.1402681613566998	-1.9972095778055803	0.046520501191242	0.250418657688752	-4.10733793367731	0	Exon
ENSG00000143612.18	e69439	C1orf43	-0.0340874479131084	2.60815981248331	-1.99719958988295	0.0465215906947171	0.250418780569959	-4.65545164459697	0	Exon
ENSG00000004139.13	e933346	SARM1	-0.045147964617825	0.8996858516390329	-1.9971964163148899	0.04652193687866799	0.250418780569959	-4.49633373434529	0	Exon
ENSG00000139220.16	e724026	PPFIA2	-0.0554613825694597	0.33769574595072804	-1.99718622389933	0.0465230487178802	0.250419706532872	-4.40500069386901	0	Exon
ENSG00000170365.9	e310283	SMAD1	0.0705417417375855	-0.255881637625405	1.9971818874529197	0.0465235217657597	0.250419706532872	-4.29689885016685	0	Exon
ENSG00000100490.9	e780739	CDKL1	0.11983029297687299	-2.3093356160869902	1.9971654552291798	0.0465253143368667	0.250425552745364	-3.8981233814133	0	Exon
ENSG00000168556.6	e317257	ING2	0.0612615512365378	-0.0877872541939659	1.9971495194466102	0.0465270528075657	0.25043110758575	-4.33087085845699	0	Exon
ENSG00000198853.11	e532705	RUSC2	-0.0316493618266318	2.70920565659285	-1.9971328979007599	0.0465288661482283	0.250437065237697	-4.6662982407093	0	Exon
ENSG00000140479.16	e853157	PCSK6	-0.0959647635911854	0.618714264452719	-1.99709777654021	0.0465326979372023	0.250452637863592	-4.44460621172306	0	Exon
ENSG00000133265.10	e1073870	HSPBP1	0.0721008759823655	0.21562622823062197	1.99709342745216	0.046533172447274	0.250452637863592	-4.39213742570222	0	Exon
ENSG00000080200.9	e236431	CRYBG3	0.0826325915333524	-1.37535023435256	1.9970797395950401	0.0465346658964872	0.250454075349316	-4.07600755251338	0	Exon
ENSG00000162402.13	e39769	USP24	-0.0432540597803296	0.543894292809044	-1.9970780285660201	0.0465348525856026	0.250454075349316	-4.4409161851407495	0	Exon
ENSG00000089169.14	e736478	RPH3A	-0.0954435674356689	-0.465713073550563	-1.99703791510777	0.0465392295168112	0.250473829427873	-4.25625832215671	0	Exon
ENSG00000091039.16	e722292	OSBPL8	0.0492031244024372	2.5545770345987497	1.99699027699985	0.0465444279429217	0.25049800411967604	-4.65093442665833	0	Exon
ENSG00000162517.12	e22281	PEF1	0.132565780490746	-3.0500310938476902	1.9969831310648603	0.0465452077730371	0.250498397944723	-3.8184451402768795	0	Exon
ENSG00000213782.7	e689115	DDX47	-0.0514596254907186	0.27661406239449704	-1.9969227090736001	0.0465518020175386	0.25053008347281197	-4.39448464432492	0	Exon
ENSG00000144635.8	e210079	DYNC1LI1	-0.0398400127896488	1.0396188723470998	-1.99690505538128	0.0465537288287096	0.250535631342058	-4.50942468600625	0	Exon
ENSG00000126522.16	e443326	ASL	-0.07587672178905298	-1.2710143546386798	-1.9968892410053403	0.0465554549450335	0.250535631342058	-4.07933426582807	0	Exon
ENSG00000126522.16	e443384	ASL	-0.07587672178905298	-1.2710143546386798	-1.9968892410053403	0.0465554549450335	0.250535631342058	-4.07933426582807	0	Exon
ENSG00000197748.12	e599518	CFAP43	0.17260283469136	-0.5895934948131021	1.99688736306701	0.0465556599228855	0.250535631342058	-4.23097508291617	0	Exon
ENSG00000272076.1	e498380		0.11578437000808	-2.24519389029629	1.9968746816678797	0.0465570441235334	0.25053668165252996	-3.9138503773777598	0	Exon
ENSG00000132256.18	e615129	TRIM5	0.103961876781736	-1.6933564927737002	1.9968726249554398	0.0465572686211793	0.25053668165252996	-4.005186213088661	0	Exon
ENSG00000170776.20	e847076	AKAP13	0.0599957669466669	0.121736932621509	1.9968555727085502	0.0465591299712065	0.25054289469211605	-4.370939574811359	0	Exon
ENSG00000100038.19	e1122160	TOP3B	-0.0786600051965387	-1.07436287814693	-1.9968398920761499	0.046560841657188	0.250545652297353	-4.11851942987081	0	Exon
ENSG00000196935.8	e717854	SRGAP1	0.0562978482974066	0.586802182933306	1.99683075585325	0.0465618389848928	0.250545652297353	-4.45049000307611	0	Exon
ENSG00000122515.14	e439303	ZMIZ2	-0.10455829500080699	-1.99005346519562	-1.99681989071675	0.0465630250676384	0.250545652297353	-3.94253061842871	0	Exon
ENSG00000122515.14	e439322	ZMIZ2	-0.10455829500080699	-1.99005346519562	-1.99681989071675	0.0465630250676384	0.250545652297353	-3.94253061842871	0	Exon
ENSG00000104361.9	e508996	NIPAL2	0.09771654925495402	-2.17352565237129	1.9968185047811002	0.0465631763638789	0.250545652297353	-3.92970236828987	0	Exon
ENSG00000184517.11	e903165	ZFP1	0.0710537442479156	-1.09503015047629	1.9967936728068998	0.0465658872270612	0.250556259296078	-4.129262813443259	0	Exon
ENSG00000206562.11	e206199	METTL6	0.0728268189308195	-1.3026851379208402	1.99678102427394	0.0465672680965443	0.250556259296078	-4.09138213419503	0	Exon
ENSG00000206562.11	e206218	METTL6	0.0728268189308195	-1.3026851379208402	1.99678102427394	0.0465672680965443	0.250556259296078	-4.09138213419503	0	Exon
ENSG00000162650.16	e54545	ATXN7L2	-0.0676577639697109	-0.5870846255579439	-1.99675975130512	0.0465695905935959	0.250560073198425	-4.22399177768278	0	Exon
ENSG00000137193.13	e390154	PIM1	0.15266252689916	-0.966249959006938	1.99674516380148	0.0465711832550604	0.250560073198425	-4.16263296656056	0	Exon
ENSG00000076928.17	e1052970	ARHGEF1	-0.0951588429591397	-1.9066184692366102	-1.99673751306443	0.0465720185797875	0.250560073198425	-3.9576281065803998	0	Exon
ENSG00000103168.16	e905771	TAF1C	-0.0848730878725914	-1.25856472249688	-1.9967356874904298	0.0465722179019451	0.250560073198425	-4.07940855649685	0	Exon
ENSG00000103168.16	e905798	TAF1C	-0.0848730878725914	-1.25856472249688	-1.9967356874904298	0.0465722179019451	0.250560073198425	-4.07940855649685	0	Exon
ENSG00000103168.16	e905847	TAF1C	-0.0848730878725914	-1.25856472249688	-1.9967356874904298	0.0465722179019451	0.250560073198425	-4.07940855649685	0	Exon
ENSG00000148459.15	e573519	PDSS1	0.0930490357427126	-2.02508057569987	1.99668599963439	0.0465776432618867	0.250585402645293	-3.94160256508624	0	Exon
ENSG00000137818.11	e835621	RPLP1	-0.0456689368202434	2.16604356805765	-1.99667962125606	0.0465783397483702	0.250585402645293	-4.6279014670308	0	Exon
ENSG00000239521.7	e457670	GATS	-0.0491199603982801	1.48692179210085	-1.99665706900004	0.046580802410633	0.250586500241014	-4.5644594247262695	0	Exon
ENSG00000140988.15	e858695	RPS2	0.05737393468437	1.6875494044136998	1.99665338428422	0.0465812047848524	0.250586500241014	-4.5854045357396505	0	Exon
ENSG00000114544.16	e245754	SLC41A3	0.0460144649352724	1.03874960885196	1.9966529868574199	0.0465812481843851	0.250586500241014	-4.51360430276943	0	Exon
ENSG00000140332.15	e835855	TLE3	0.0941271235798258	-1.17780036072635	1.99665185871449	0.04658137137927299	0.250586500241014	-4.10593382036696	0	Exon
ENSG00000092098.16	e773128	RNF31	-0.109935091058124	-1.93553525909962	-1.9966452779928299	0.0465820900093653	0.250586563326603	-3.95859969028919	0	Exon
ENSG00000109762.15	e318094	SNX25	0.0751650302541291	-0.9577057747499229	1.9965900009568998	0.0465881267599577	0.25061523460102303	-4.16172939459548	0	Exon
ENSG00000188677.14	e1138584	PARVB	0.0550805471548027	2.8290247010324596	1.99655828400068	0.0465915908359444	0.250625398163691	-4.67667091764356	0	Exon
ENSG00000145041.15	e225359	DCAF1	-0.0653246634669863	-0.8003093347765021	-1.9965572443207902	0.0465917043918274	0.250625398163691	-4.182622274930759	0	Exon
ENSG00000144674.16	e212015	GOLGA4	-0.0420576424827471	0.6377944359818051	-1.99655001961432	0.0465924934949459	0.250625398163691	-4.4576298763511195	0	Exon
ENSG00000144290.16	e162268	SLC4A10	0.0597285479882494	0.40883936186455705	1.9965455585818797	0.0465929807473157	0.250625398163691	-4.42298217388232	0	Exon
ENSG00000198837.9	e68844	DENND4B	-0.0592472597053458	-0.0573814163676575	-1.9965367075572602	0.0465939475054927	0.250625398163691	-4.3316428553232695	0	Exon
ENSG00000189403.14	e750852	HMGB1	0.10228897207386001	0.818224976572295	1.99653386314187	0.0465942581919736	0.250625398163691	-4.48015658206924	0	Exon
ENSG00000196290.14	e178115	NIF3L1	-0.0467757335915163	0.43882741829327004	-1.99651075807818	0.046596781949736994	0.25063517008759	-4.42490636311292	0	Exon
ENSG00000075539.13	e287813	FRYL	-0.0567721874659421	0.875625745294473	-1.9964892100373999	0.04659913573854701	0.250644027498351	-4.49090337686329	0	Exon
ENSG00000145020.15	e222257	AMT	-0.085712913840767	-1.5164622523606297	-1.99646419295039	0.0466018685928171	0.250645181275054	-4.03011540955467	0	Exon
ENSG00000213983.11	e771677	AP1G2	-0.10013613844291801	-0.673287629327054	-1.9964621166456002	0.0466020954134164	0.250645181275054	-4.21070691326766	0	Exon
ENSG00000114503.10	e272877	NCBP2	0.0595416596155883	-0.39303979071814	1.99645971759298	0.0466023574929369	0.250645181275054	-4.2766829244527	0	Exon
ENSG00000141449.14	e991285	GREB1L	0.141669875109374	-2.60851497436671	1.99645844136126	0.0466024969127284	0.250645181275054	-3.86560758726687	0	Exon
ENSG00000125746.15	e1057893	EML2	-0.061535516518499006	0.822980136204596	-1.9964548834878302	0.0466028855884983	0.250645181275054	-4.483077974928309	0	Exon
ENSG00000168036.16	e214295	CTNNB1	0.028499875439098	3.00857328075042	1.9963835220611599	0.0466106819635315	0.25067911429975	-4.68749482381299	0	Exon
ENSG00000197555.9	e790582	SIPA1L1	0.0435782790519654	2.2898668428043596	1.9963814989464799	0.0466109030088201	0.25067911429975	-4.63827731589421	0	Exon
ENSG00000221857.7	e1041457		0.0803054968643981	-0.21833670232935298	1.99637771626738	0.046611316306302	0.25067911429975	-4.31163082506707	0	Exon
ENSG00000197912.13	e908972	SPG7	-0.030295835758297	2.55191383094959	-1.9963503717484599	0.0466143040747332	0.250691379372088	-4.6582234148155806	0	Exon
ENSG00000175455.14	e244634	CCDC14	0.0686202746455147	-0.5635874248091259	1.99632633724756	0.0466169303113578	0.250701699786417	-4.2359408666383995	0	Exon
ENSG00000104320.13	e506050	NBN	0.0566056231892106	0.10573009827116499	1.9963054995726002	0.0466192073337652	0.25070916404450194	-4.370409407084701	0	Exon
ENSG00000152495.10	e344265	CAMK4	0.14438215031646698	-3.2225919216619103	1.9963006913994699	0.0466197327568766	0.25070916404450194	-3.8196026411707997	0	Exon
ENSG00000121691.4	e626464	CAT	-0.0626290941008072	1.81496552753948	-1.9962914890008998	0.0466207383820599	0.25071076861198	-4.59584589440633	0	Exon
ENSG00000168487.17	e488046	BMP1	-0.10725892776803199	-2.55931149856218	-1.99626172960353	0.0466239905726646	0.25071750379395	-3.8608073447461804	0	Exon
ENSG00000137571.10	e502535	SLCO5A1	0.146417698790988	-3.2996747579325003	1.9962513872969698	0.046625120853887	0.25071750379395	-3.81557069461916	0	Exon
ENSG00000100284.20	e1131370	TOM1	-0.0621399162866901	-0.5825501981015411	-1.9962378061585502	0.0466266051329806	0.25071750379395	-4.23729860302249	0	Exon
ENSG00000100284.20	e1131372	TOM1	-0.0621399162866901	-0.5825501981015411	-1.9962378061585502	0.0466266051329806	0.25071750379395	-4.23729860302249	0	Exon
ENSG00000184584.12	e354242	TMEM173	-0.06766480161288099	0.48982001986438295	-1.99623618145122	0.0466267826994963	0.25071750379395	-4.43817314797874	0	Exon
ENSG00000113296.14	e338210	THBS4	0.10205680749577999	-1.16966474756293	1.99622964518655	0.0466274970626959	0.25071750379395	-4.11223415526752	0	Exon
ENSG00000205302.6	e346672	SNX2	0.0544690411699384	-0.0129026513071719	1.9962284741424001	0.0466276250497457	0.25071750379395	-4.3499440768939	0	Exon
ENSG00000115286.19	e1008574	NDUFS7	-0.0979986409220446	-1.0272465178244001	-1.99622825502152	0.0466276489981803	0.25071750379395	-4.13711527522987	0	Exon
ENSG00000066422.4	e238074	ZBTB11	0.0454576034949534	0.766415434266215	1.9962145788819399	0.0466291437285476	0.25071964335783103	-4.47616504535144	0	Exon
ENSG00000071242.11	e422677	RPS6KA2	-0.0479026967668716	2.09524052475494	-1.99621167178112	0.0466294614646462	0.25071964335783103	-4.622135835722309	0	Exon
ENSG00000255717.6	e639278	SNHG1	-0.09212193751617698	-0.343801717508628	-1.9961731710117	0.0466336696385861	0.250738466863356	-4.2753642056059995	0	Exon
ENSG00000267009.6	e969144		-0.0259113534574494	3.51496313574569	-1.9961640454550502	0.0466346671184147	0.250740026899306	-4.7179019821654204	0	Exon
ENSG00000133256.12	e274394	PDE6B	-0.124801710804848	-0.20937422796970104	-1.9961082659897802	0.0466407645511277	0.250769007324422	-4.30418423153785	0	Exon
ENSG00000119705.9	e795414	SLIRP	0.0408281628863734	2.27006678180449	1.99606083617397	0.0466459497867233	0.250789640644156	-4.63179356674167	0	Exon
ENSG00000183044.11	e866160	ABAT	0.0449431025583462	3.21840471442562	1.99605785251255	0.0466462759899669	0.250789640644156	-4.700833474451519	0	Exon
ENSG00000123384.13	e714507	LRP1	0.0426148379184756	1.6226427055940402	1.9960537493627801	0.0466467245898466	0.250789640644156	-4.5846108734522595	0	Exon
ENSG00000186487.17	e109335	MYT1L	0.064230404707827	0.449020004012312	1.99602596197379	0.0466497626980564	0.250798985816663	-4.43500886721197	0	Exon
ENSG00000182224.11	e921789	CYB5D1	0.0518751159389448	-0.0370487052584549	1.99602490932987	0.04664987779118299	0.250798985816663	-4.3450763376304	0	Exon
ENSG00000049759.17	e1001491	NEDD4L	0.0602423300244321	1.13322086029606	1.9959789634726899	0.0466549016157958	0.250822190868183	-4.52272411669604	0	Exon
ENSG00000119950.20	e600458	MXI1	-0.0666655457689123	-0.36475478558668395	-1.9959652370160499	0.046656402586495	0.250823385123469	-4.27039820024897	0	Exon
ENSG00000173950.15	e270789	XXYLT1	-0.125257060592334	-2.7291171982200004	-1.99596054265221	0.0466569159186161	0.250823385123469	-3.84701571730001	0	Exon
ENSG00000182179.11	e223136	UBA7	-0.10965863235002199	-1.87820159611747	-1.99595751981732	0.0466572464703486	0.250823385123469	-3.96787060551961	0	Exon
ENSG00000110888.17	e694816	CAPRIN2	0.0633064034129629	-0.567123995995159	1.99592888810536	0.0466603774910588	0.25083641308014704	-4.2387214880160204	0	Exon
ENSG00000138698.14	e299859	RAP1GDS1	-0.0529204764718394	0.739276733185775	-1.9959004534437998	0.0466634871390283	0.250849325748058	-4.46858225204321	0	Exon
ENSG00000058799.13	e38632	YIPF1	0.0757891823356795	-1.15479019592942	1.9958730798357498	0.0466664809143647	0.250861615136233	-4.11403525838129	0	Exon
ENSG00000085514.15	e457878	PILRA	-0.103673285038577	-1.26285350748521	-1.9958613234179101	0.0466677667308845	0.250862674506295	-4.08810413181101	0	Exon
ENSG00000196535.15	e935364	MYO18A	-0.0519680673597062	0.5179368159733211	-1.99585833715489	0.046668093347582	0.250862674506295	-4.43779674610174	0	Exon
ENSG00000100284.20	e1131353	TOM1	-0.0621531165118689	-0.582382674665931	-1.99583299351495	0.0466708653365598	0.250867269798327	-4.238104237105009	0	Exon
ENSG00000129667.12	e976485	RHBDF2	-0.14840653968864098	-2.73683621824153	-1.99583012399445	0.0466711792023431	0.250867269798327	-3.8566451850946404	0	Exon
ENSG00000155846.16	e359277	PPARGC1B	-0.116549718767027	-2.46447714163065	-1.9958278629558701	0.0466714265141321	0.250867269798327	-3.8817173754907595	0	Exon
ENSG00000110880.10	e732540	CORO1C	-0.0595363984701665	0.19673293183957302	-1.99581583486439	0.0466727421621434	0.250867269798327	-4.37995595369698	0	Exon
ENSG00000254901.7	e1036657	BORCS8	-0.0720275027433438	-1.14658005934352	-1.99581237913117	0.046673120160452004	0.250867269798327	-4.118265257775129	0	Exon
ENSG00000182600.9	e193275	C2orf82	-0.226074035227344	-3.65053033771788	-1.99581170058716	0.0466731943819046	0.250867269798327	-3.8017357262632	0	Exon
ENSG00000160209.18	e1113430	PDXK	0.0575716465646721	0.34043962052071997	1.9957996190133998	0.046674515922241	0.250868790666578	-4.413950177697231	0	Exon
ENSG00000158769.17	e77806	F11R	-0.118055634075434	-2.2117191455217795	-1.99579617423789	0.0466748927340587	0.250868790666578	-3.9148432557974497	0	Exon
ENSG00000177565.16	e262147	TBL1XR1	0.0374950392198331	1.60636040475256	1.9957813702273899	0.0466765121217011	0.25087369074599297	-4.579374820569869	0	Exon
ENSG00000147509.13	e498929	RGS20	0.0691908439571622	2.58239313715133	1.9957295851413699	0.0466821771850532	0.250900334765273	-4.65969734160156	0	Exon
ENSG00000145916.18	e369439	RMND5B	-0.0572622883653821	-0.48103504836390504	-1.9957164729454802	0.0466836116944651	0.25090046622297896	-4.2501981880548705	0	Exon
ENSG00000100731.15	e790314	PCNX1	0.0417479477278308	0.863726034899471	1.99571642242847	0.0466836172212338	0.25090046622297896	-4.49575603231484	0	Exon
ENSG00000187325.4	e1161224	TAF9B	-0.0617946233661877	-0.22925925579597198	-1.99569927090356	0.0466854937004886	0.25090418601985803	-4.30767855687232	0	Exon
ENSG00000117519.15	e50872	CNN3	0.0744480273021471	1.2172077219834099	1.99568701018707	0.0466868351351558	0.25090418601985803	-4.53801471166098	0	Exon
ENSG00000103021.9	e891662	CCDC113	0.08182113736125299	-0.6931182250223221	1.99568549678091	0.0466870007179075	0.25090418601985803	-4.21356066262143	0	Exon
ENSG00000183486.12	e1111304	MX2	-0.17344000532266102	-2.17798172768305	-1.99568421883442	0.0466871405392495	0.25090418601985803	-3.93142440202851	0	Exon
ENSG00000157554.18	e1110065	ERG	-0.12324186976698	-1.95804679734375	-1.9956667376641002	0.0466890532062633	0.250910661074895	-3.9533877335622103	0	Exon
ENSG00000140398.13	e840849	NEIL1	-0.11125293605063001	-2.4166077493438904	-1.9956533610631002	0.0466905168248122	0.250913165136741	-3.87838191036025	0	Exon
ENSG00000160062.14	e23823	ZBTB8A	0.0451570958621654	1.45252954595234	1.99564954101958	0.0466909348070581	0.250913165136741	-4.56489771665012	0	Exon
ENSG00000057019.15	e236994	DCBLD2	-0.0840832095273421	-1.4320421856745902	-1.99562172718936	0.0466939782413239	0.25092257680235697	-4.05402267380495	0	Exon
ENSG00000150672.16	e658885	DLG2	-0.107886896894595	-2.10671612248673	-1.9956205973850603	0.0466941018698796	0.25092257680235697	-3.95183852071812	0	Exon
ENSG00000167632.14	e518196	TRAPPC9	-0.0534167314112339	-0.072098030410569	-1.9956110092332802	0.0466951510621426	0.250924411058008	-4.33141094251621	0	Exon
ENSG00000114757.18	e262943	PEX5L	-0.0893935571217062	0.826821756018693	-1.99558792631466	0.0466976770132885	0.250934180755148	-4.477653087659389	0	Exon
ENSG00000136144.11	e756419	RCBTB1	-0.0625488255030431	-0.0213270017977519	-1.99557787522947	0.0466987769341173	0.250936287369682	-4.33946235058106	0	Exon
ENSG00000128604.18	e469351	IRF5	0.11262309213557599	-2.11762950755407	1.99555295903797	0.0467015036831395	0.25094713556340303	-3.95017633353455	0	Exon
ENSG00000127947.15	e448599	PTPN12	0.0547885413935442	0.18826064761182698	1.9955425247233998	0.0467026456214147	0.250949467691974	-4.38462498700427	0	Exon
ENSG00000130821.15	e1174467	SLC6A8	-0.0518144762952021	1.5434182941026398	-1.99551695416493	0.0467054441799662	0.25096070120862396	-4.5735469103413395	0	Exon
ENSG00000241489.7	e1172466		-0.110055443895518	-0.517058657836144	-1.99550160114523	0.0467071245525439	0.25096404343774503	-4.24734846581082	0	Exon
ENSG00000145920.14	e366601	CPLX2	0.0771617222180681	1.6591473539106398	1.99549833416424	0.0467074821269216	0.25096404343774503	-4.5760417604129495	0	Exon
ENSG00000073536.17	e939135	NLE1	-0.0679445711825534	-0.8583758867807759	-1.99548100027922	0.046709379376880994	0.250970433473493	-4.172846033228891	0	Exon
ENSG00000140688.16	e883843	C16orf58	-0.0481596978416627	1.3640980042154598	-1.99546247090812	0.0467114075486733	0.250977526750507	-4.55685731946455	0	Exon
ENSG00000139146.13	e695476	FAM60A	0.0903088031730825	-1.59404845184902	1.99544231100649	0.0467136142781745	0.25098557917757297	-4.04365850233494	0	Exon
ENSG00000090975.12	e743105	PITPNM2	-0.0644175498584926	-0.113195972696682	-1.99542513258345	0.0467154947205883	0.25099187829318503	-4.3253245723774	0	Exon
ENSG00000153902.13	e1041317	LGI4	-0.102631476144591	-1.6460752511251298	-1.9953792976838	0.046720512367760994	0.25101503246011203	-4.00848531684769	0	Exon
ENSG00000146067.15	e368966	FAM193B	-0.0493383371591292	0.5883293342309721	-1.9953398150658102	0.0467248349817518	0.25103104360456696	-4.448586254989309	0	Exon
ENSG00000174437.16	e734365	ATP2A2	0.0784187844619538	-0.16702081389367598	1.9953342671823502	0.0467254423991131	0.25103104360456696	-4.329664005479811	0	Exon
ENSG00000105784.15	e451197	RUNDC3B	0.0527842301609167	1.4818592807856297	1.9953326730616998	0.0467256169347548	0.25103104360456696	-4.56484589216798	0	Exon
ENSG00000184949.15	e1134605	FAM227A	0.14172777279151502	-2.52843124777523	1.99529826306839	0.0467293845193077	0.25104324317855703	-3.87811147147002	0	Exon
ENSG00000234745.9	e381759	HLA-B	-0.0802804337410659	2.1306199414523603	-1.9952892887702	0.0467303671663811	0.25104324317855703	-4.62845310150535	0	Exon
ENSG00000180881.19	e721751	CAPS2	0.0820073427181797	-1.16308345732044	1.9952850871733898	0.0467308272291707	0.25104324317855703	-4.1085575608388	0	Exon
ENSG00000162572.19	e1402	SCNN1D	-0.0922279100324788	-2.0844586491204598	-1.9952841980622602	0.0467309245847776	0.25104324317855703	-3.92874690728871	0	Exon
ENSG00000138443.15	e180389	ABI2	0.0315303950424281	3.32374293633008	1.99527959458673	0.0467314286574142	0.25104324317855703	-4.70803878944233	0	Exon
ENSG00000138031.14	e114617	ADCY3	0.0506380323160032	1.98215181890371	1.99526669781456	0.0467328408562004	0.251043343801773	-4.6133278202913	0	Exon
ENSG00000122390.17	e862975	NAA60	-0.0447537825931499	0.393440773757409	-1.9952664885430198	0.0467328637717681	0.251043343801773	-4.420491443801111	0	Exon
ENSG00000156642.16	e838236	NPTN	0.045758098664235	3.21224976694737	1.99523220691257	0.0467366177930994	0.251059705385465	-4.69894509191011	0	Exon
ENSG00000129351.17	e1022158	ILF3	-0.0362082245160285	1.54594710671965	-1.99518908438145	0.046741340302	0.251081268914768	-4.5756589078394105	0	Exon
ENSG00000111254.7	e681921	AKAP3	-0.165811110605825	-3.50562842461927	-1.9951753987491998	0.0467428391508057	0.251085515462076	-3.8032877025245697	0	Exon
ENSG00000166046.10	e731548	TCP11L2	-0.0793083724633439	-0.6577071384600099	-1.9951600034118402	0.0467445252948442	0.251085785417875	-4.21588382883044	0	Exon
ENSG00000163870.14	e246532	TPRA1	-0.0588865409533687	-0.674552837100755	-1.99515738953573	0.0467448115795862	0.251085785417875	-4.21177627968399	0	Exon
ENSG00000153391.15	e995227	INO80C	0.0787571082940992	-1.49293662787362	1.99515337879093	0.0467452508592299	0.251085785417875	-4.04792975859847	0	Exon
ENSG00000160087.20	e1202	UBE2J2	0.063230913064554	-0.84974037215938	1.99514881291418	0.0467457509443368	0.251085785417875	-4.1770746545233	0	Exon
ENSG00000172977.12	e644983	KAT5	-0.0621264160869748	-0.0622186103877804	-1.9951426042665499	0.0467464309638588	0.251085785417875	-4.33621916709792	0	Exon
ENSG00000173757.9	e946890	STAT5B	-0.0535803824868854	0.34233033189764195	-1.99512975329801	0.0467478385287367	0.251088789366952	-4.4091912389012	0	Exon
ENSG00000140543.14	e847777	DET1	-0.0833910362199146	-1.03475030102954	-1.9951245644717899	0.0467484068703315	0.251088789366952	-4.13350985988468	0	Exon
ENSG00000107105.14	e529570	ELAVL2	-0.0796499511521988	-0.6478352988030319	-1.9951156548150502	0.046749382774892996	0.251090226559969	-4.23612079237692	0	Exon
ENSG00000272391.5	e447353	POM121C	0.0732517555335705	-0.9876491419712651	1.9951030032498702	0.0467507685728001	0.25109386520702803	-4.146702913045569	0	Exon
ENSG00000221988.12	e385266	PPT2	-0.0792012271839244	-1.27720943628875	-1.9950667279691001	0.0467547422030866	0.251111402531153	-4.081967640556069	0	Exon
ENSG00000141959.16	e1114073	PFKL	-0.0576516343846737	1.03748915911578	-1.99504173008269	0.0467574806624594	0.251122034153681	-4.51567740184878	0	Exon
ENSG00000125351.11	e1167538	UPF3B	-0.0712784866963168	-0.555476238513203	-1.9950357248158201	0.0467581385454378	0.251122034153681	-4.237770511058811	0	Exon
ENSG00000117266.15	e93734	CDK18	-0.0759621352831278	0.6615654437409699	-1.9950242306389698	0.0467593977657912	0.251124992303712	-4.453966289995299	0	Exon
ENSG00000149499.11	e638141	EML3	0.08743441585648101	-1.29007426312363	1.99500894698131	0.0467610721791137	0.251130180156548	-4.08987801747555	0	Exon
ENSG00000104660.17	e492221	LEPROTL1	0.0265695285348154	3.46967438254785	1.99498697790126	0.0467634791079675	0.25113930176478	-4.717711831428581	0	Exon
ENSG00000196151.10	e161271	WDSUB1	-0.09241411136637	-1.937103861697	-1.99495612824898	0.046766859167561	0.25115088309203	-3.96121697379684	0	Exon
ENSG00000108654.12	e967268	DDX5	-0.0498100966457283	1.2397619841943999	-1.9949543628281798	0.0467670526031336	0.25115088309203	-4.53869360643725	0	Exon
ENSG00000162694.13	e52065	EXTL2	0.0676772746383448	-0.306987126731969	1.9949471601043898	0.0467678418061161	0.251151316507212	-4.31210309601924	0	Exon
ENSG00000125648.14	e1015741	SLC25A23	-0.0634351108560666	3.6658377604470096	-1.9948889476005602	0.0467742205674472	0.251181766339724	-4.72711066751061	0	Exon
ENSG00000198648.10	e164591	STK39	0.170568669879609	-3.75165847746655	1.99486477137583	0.0467768699457047	0.251192188430939	-3.8018549882565	0	Exon
ENSG00000170364.12	e200317	SETMAR	0.10840646624135	-2.39241352310613	1.99485508629149	0.0467779313319223	0.251194082804849	-3.8961588113396095	0	Exon
ENSG00000116584.17	e73315	ARHGEF2	-0.0484190351924214	1.72194663427491	-1.99483930979755	0.0467796603179169	0.25119914655301	-4.59404831186886	0	Exon
ENSG00000138073.13	e116569	PREB	-0.0477825788865225	0.268581429239428	-1.99482865234223	0.0467808283260363	0.25119914655301	-4.39995644074979	0	Exon
ENSG00000087460.23	e1098905	GNAS	-0.0374386324236596	2.81976373847018	-1.9948270840264999	0.0467810002083122	0.25119914655301	-4.67786403952082	0	Exon
ENSG00000205629.11	e876321	LCMT1	0.125531821454684	-2.9562619775691403	1.9948122402048	0.0467826270690508	0.25120407707972897	-3.8470043622654804	0	Exon
ENSG00000140006.11	e786220	WDR89	0.0354642019304615	1.81588638678604	1.9948034501046699	0.0467835904734592	0.251205445014757	-4.6007464467731	0	Exon
ENSG00000164040.16	e307940	PGRMC2	0.0324109891122558	3.6029935683107	1.9947854429554	0.0467855641286828	0.251212237388572	-4.7253405315434405	0	Exon
ENSG00000140988.15	e858700	RPS2	0.0573157984947292	1.6875232133365101	1.9947605876421202	0.0467882884854923	0.25122306034201397	-4.58906954625	0	Exon
ENSG00000071564.14	e1009355	TCF3	-0.138729227434728	-2.9114976202691203	-1.99470202328796	0.0467947081739799	0.251253724224917	-3.8301189520588195	0	Exon
ENSG00000006695.10	e925566	COX10	0.0725761985687935	-1.38229992938161	1.99467176805898	0.0467980249734216	0.25126772716220896	-4.0664703877091	0	Exon
ENSG00000111786.8	e739721	SRSF9	-0.0544123181017561	0.537592910268046	-1.9946566583577099	0.0467996814837228	0.251269300378468	-4.44398174299391	0	Exon
ENSG00000197568.13	e44291	HHLA3	0.177435785477203	-3.2490060268244902	1.99465616438805	0.046799735639556	0.251269300378468	-3.8139056018316095	0	Exon
ENSG00000105438.8	e1061526	KDELR1	-0.0538864239499024	0.441778989752997	-1.9946452676010502	0.0468009303105678	0.25127001542946803	-4.42956605190106	0	Exon
ENSG00000113719.15	e366113	ERGIC1	0.0365041449653905	1.97612670780597	1.9946420189449499	0.0468012864824917	0.25127001542946803	-4.61824658967418	0	Exon
ENSG00000103978.15	e818894	TMEM87A	-0.0696151932124018	0.0404495931821406	-1.99460211045311	0.0468056621045741	0.251285553388581	-4.3571669597304306	0	Exon
ENSG00000134824.13	e637187	FADS2	0.0677962868955031	1.7842647801280098	1.99459885252174	0.0468060193239196	0.251285553388581	-4.60040414325213	0	Exon
ENSG00000226287.8	e1120628	TMEM191A	-0.0907427878575556	-0.9912131391117931	-1.9945962271135802	0.0468063071912622	0.251285553388581	-4.14843293741917	0	Exon
ENSG00000181789.14	e247506	COPG1	-0.0553632396522595	-0.11101366326044199	-1.99457244327643	0.0468089150786826	0.25129375851006197	-4.33455001871637	0	Exon
ENSG00000069431.11	e691817	ABCC9	0.117697855008169	-1.78214569032892	1.9945693584805	0.0468092533342113	0.25129375851006197	-3.99996125177989	0	Exon
ENSG00000229833.9	e1017408	PET100	0.0403248866189467	2.57063247564942	1.9945453142069298	0.0468118899192422	0.251304107069641	-4.662020341249519	0	Exon
ENSG00000135913.10	e185890	USP37	0.0374267864028163	1.62772707944942	1.99451378161374	0.0468153478292944	0.251318864435471	-4.58454131506562	0	Exon
ENSG00000198130.15	e174743	HIBCH	0.13656476144326699	-3.0329225365928703	1.99450007053296	0.04681685147367501	0.251323130427442	-3.82851789763583	0	Exon
ENSG00000103168.16	e905691	TAF1C	-0.0848427484341233	-1.2582415700326297	-1.99448370631001	0.0468186461319181	0.251328958492814	-4.08363137795543	0	Exon
ENSG00000169299.13	e284281	PGM2	0.10092954172556698	-2.02789617137562	1.9944602070513	0.0468212233885302	0.251334378728264	-3.94948815292013	0	Exon
ENSG00000138744.14	e293867	NAAA	-0.0845995126484871	-1.03558286645607	-1.99445808372201	0.0468214562683521	0.251334378728264	-4.14127420831043	0	Exon
ENSG00000183044.11	e866184	ABAT	0.04490471241430201	3.21964351189932	1.9944517525939	0.0468221506516156	0.251334378728264	-4.7040351656293895	0	Exon
ENSG00000153064.11	e301096	BANK1	0.137996436828519	-2.60940464170965	1.9944486413587499	0.0468224918877691	0.251334378728264	-3.8790303986347903	0	Exon
ENSG00000154358.20	e102155	OBSCN	-0.0846560844981062	-0.7485620554280621	-1.99441474279305	0.0468262099737337	0.251349197577427	-4.19593996225337	0	Exon
ENSG00000060237.16	e678795	WNK1	-0.0577911493599086	1.6480186383206699	-1.99441054256506	0.0468266706834163	0.251349197577427	-4.5843223268565305	0	Exon
ENSG00000163539.16	e210748	CLASP2	-0.050247702446015	1.1050402980122	-1.9944023485992601	0.0468275694645496	0.251350215948046	-4.51808725314965	0	Exon
ENSG00000127603.23	e28076	MACF1	0.0336256436566649	2.3745653766680404	1.99439055132202	0.04682886351192599	0.251353355874583	-4.65056928375545	0	Exon
ENSG00000102893.15	e885483	PHKB	0.0411092944681213	1.8388290172883301	1.9943775364192	0.0468302911561144	0.25135387053325503	-4.60554532789113	0	Exon
ENSG00000250686.2	e398339		-0.0547235438701741	2.24219576638613	-1.99437648744359	0.0468304062230343	0.25135387053325503	-4.63433299819304	0	Exon
ENSG00000050165.17	e619478	DKK3	0.0477966793288794	4.5191147793512005	1.9943634386412201	0.0468318376256507	0.25135387053325503	-4.77736569033207	0	Exon
ENSG00000110074.10	e675736	FOXRED1	-0.0723611668696521	-1.09662953950388	-1.9943615794680902	0.0468320415726839	0.25135387053325503	-4.1263654525953	0	Exon
ENSG00000198369.9	e130212	SPRED2	-0.0922801786413959	-1.23052154080029	-1.9943573573242102	0.046832504734982995	0.25135387053325503	-4.08740929286775	0	Exon
ENSG00000113838.12	e268119	TBCCD1	-0.0662973021457774	-0.8558220218906	-1.99429351890166	0.0468395081774235	0.251387652444003	-4.174711057204759	0	Exon
ENSG00000134758.13	e994132	RNF138	-0.0801426244653719	-1.1562773864992701	-1.99426169814915	0.0468429994275508	0.251401712414344	-4.10854677114739	0	Exon
ENSG00000176783.14	e370108	RUFY1	-0.0658435254212438	-0.8288077177433572	-1.99425671398972	0.0468435462901952	0.251401712414344	-4.180048590260499	0	Exon
ENSG00000215483.9	e753694	LINC00598	0.165444309514727	-3.3292588675570203	1.99422787707872	0.0468467103858285	0.25141018461072895	-3.81007825070071	0	Exon
ENSG00000072952.18	e618783	MRVI1	0.0776125330497957	0.477255441333969	1.9942236148301797	0.0468471780712753	0.25141018461072895	-4.4373064937719695	0	Exon
ENSG00000112531.16	e422400	QKI	0.0713595946495098	-0.269652561422475	1.99422293570984	0.0468472525897488	0.25141018461072895	-4.2988432998822095	0	Exon
ENSG00000173898.11	e647235	SPTBN2	0.0575272745352421	1.7045159478120901	1.99420132853609	0.0468496235525938	0.251419102339584	-4.59084521484172	0	Exon
ENSG00000109861.15	e660067	CTSC	0.157938665197435	-3.19988092373612	1.99418359155503	0.0468515699135795	0.251419388973091	-3.8216704204455603	0	Exon
ENSG00000105438.8	e1061534	KDELR1	-0.0538421940028129	0.4413213962223	-1.99418285052643	0.0468516512315628	0.251419388973091	-4.430381870124321	0	Exon
ENSG00000175161.13	e235779	CADM2	-0.0403179820690623	2.20755387809059	-1.99417648568166	0.0468523496931027	0.251419388973091	-4.63431235906023	0	Exon
ENSG00000185163.9	e746538	DDX51	-0.10030321925607301	-1.88469417076527	-1.9941749886542401	0.0468525139742823	0.251419388973091	-3.96974286737782	0	Exon
ENSG00000169221.13	e881623	TBC1D10B	-0.0580471135708866	-0.0321020727685534	-1.99416832735001	0.0468532449800992	0.251419505703458	-4.34224895648123	0	Exon
ENSG00000139629.15	e705179	GALNT6	-0.170934605791262	-2.51862726897226	-1.99415844687289	0.0468543292729328	0.25142067833246695	-3.89540773636143	0	Exon
ENSG00000079459.12	e483979	FDFT1	-0.0525532356094847	2.75861900713026	-1.9941476369734499	0.0468555155857268	0.25142067833246695	-4.6746506058286394	0	Exon
ENSG00000128908.15	e817315	INO80	-0.0714785807082361	-1.01624828034567	-1.9941469472981	0.046855591273757005	0.25142067833246695	-4.13793705620715	0	Exon
ENSG00000143324.13	e85554	XPR1	0.062121257297904006	-0.6832300941195301	1.99414034539891	0.0468563158006697	0.251420760271863	-4.21852764905276	0	Exon
ENSG00000087365.15	e645873	SF3B2	0.0343769365803724	2.15456368551488	1.99412071543758	0.0468584701511016	0.25142473973121104	-4.63186033322028	0	Exon
ENSG00000177542.10	e610263	SLC25A22	-0.10380527336461899	-1.20713334701558	-1.99412066239608	0.0468584759724168	0.25142473973121104	-4.09894669482886	0	Exon
ENSG00000123200.16	e755229	ZC3H13	-0.0541876960314267	0.98882147180932	-1.99409237781443	0.0468615802982207	0.251437590506831	-4.50894560980603	0	Exon
ENSG00000213619.9	e631930	NDUFS3	0.0553538973975693	0.9257613934613851	1.99407116532064	0.0468639085531391	0.251446276918622	-4.49922310111804	0	Exon
ENSG00000198042.10	e493003	MAK16	-0.111195294309515	-2.45214648083508	-1.99403868574184	0.0468674736575773	0.25146159922968897	-3.89978033264987	0	Exon
ENSG00000088387.18	e762174	DOCK9	-0.0467917922705463	1.4687502835339799	-1.99401122098003	0.0468704884919514	0.251473968716049	-4.5684519361478	0	Exon
ENSG00000283498.1	e345788	MIR1244-2	-0.0764750514340643	-0.201074736760205	-1.99399609648551	0.0468721487927896	0.251476932615795	-4.31055548482095	0	Exon
ENSG00000012124.15	e1041876	CD22	-0.0894532219292621	-0.7744970469832451	-1.9939875480847702	0.0468730872207992	0.251476932615795	-4.19840650558364	0	Exon
ENSG00000110697.12	e648905	PITPNM1	-0.0604827300548931	0.549261382952667	-1.99398680170939	0.0468731691572942	0.251476932615795	-4.4449281724660095	0	Exon
ENSG00000128563.13	e460403	PRKRIP1	-0.0989358536436186	-1.44104262638049	-1.99396419867679	0.0468756505575584	0.25148643926349395	-4.04978206840228	0	Exon
ENSG00000136754.16	e573532	ABI1	0.0387342438039218	1.8556983086695	1.99394436830896	0.0468778276612394	0.251494313106235	-4.606657101104441	0	Exon
ENSG00000149295.13	e667189	DRD2	0.13337467907489	-2.8970160118357495	1.9939279256573201	0.0468796329047003	0.251500191752265	-3.84880202016315	0	Exon
ENSG00000079308.16	e184975	TNS1	0.15298228749565898	-3.45269965839726	1.99391176105263	0.0468814076785511	0.25150590675925305	-3.8078343644983	0	Exon
ENSG00000163820.14	e216805	FYCO1	0.10651186647982001	-2.44010524927093	1.9938972904305	0.0468829965117155	0.251507854162041	-3.8843936480626406	0	Exon
ENSG00000257913.2	e701689		-0.15380431804532096	-2.8057447148708703	-1.99389553110171	0.0468831896841151	0.251507854162041	-3.84351363613495	0	Exon
ENSG00000166411.13	e842869	IDH3A	0.0375044621650986	3.2152767936907	1.9938882301937602	0.0468839913231026	0.25150834842872305	-4.70409988521295	0	Exon
ENSG00000178252.17	e220541	WDR6	-0.0484729162159641	3.89928764747138	-1.99387061359326	0.0468859256718121	0.25151320195709603	-4.7429692586270304	0	Exon
ENSG00000122515.14	e439297	ZMIZ2	-0.104280976762132	-1.9894730526634399	-1.9938670669569298	0.0468863151098884	0.25151320195709603	-3.9478686036916297	0	Exon
ENSG00000120907.17	e490534	ADRA1A	0.111305632255801	-1.17118226425029	1.9938436853449397	0.0468888825940355	0.25152316853573103	-4.11603010951321	0	Exon
ENSG00000174080.10	e647035	CTSF	-0.0510003043950684	1.5122790530766899	-1.99383257935421	0.0468901021604139	0.25152590436920197	-4.569707759200719	0	Exon
ENSG00000114353.16	e224126	GNAI2	-0.0406625881454552	2.75608267276355	-1.9938166877155301	0.0468918472929532	0.251531459297004	-4.6763084773019905	0	Exon
ENSG00000171462.14	e393535	DLK2	-0.059909909776426	-0.19885836801043202	-1.9938044015798602	0.0468931965265444	0.251533620760975	-4.32343185268242	0	Exon
ENSG00000198853.11	e532683	RUSC2	-0.041662915192572	1.40425391207204	-1.99378734436238	0.0468950697631249	0.251533620760975	-4.56192351563164	0	Exon
ENSG00000111540.15	e711340	RAB5B	-0.0345340729462328	2.12986035861783	-1.9937844486396399	0.0468953877798724	0.251533620760975	-4.629060444473571	0	Exon
ENSG00000196588.14	e1136080	MKL1	0.0983314015812886	-1.67176241179212	1.9937756177348	0.0468963576269389	0.251533620760975	-4.01281323462823	0	Exon
ENSG00000211584.13	e699655	SLC48A1	-0.0611513066348841	1.4310005459836999	-1.99377467195451	0.0468964614975082	0.251533620760975	-4.56491141283055	0	Exon
ENSG00000089818.16	e686215	NECAP1	0.0371610147571242	2.11484067881572	1.9937742513237602	0.0468965076934528	0.251533620760975	-4.62430059967584	0	Exon
ENSG00000158941.16	e488897	CCAR2	-0.046014622909485	0.567028546483841	-1.993765046547	0.0468975186214715	0.251535237071542	-4.45158268722808	0	Exon
ENSG00000148803.11	e607821	FUOM	0.17026425411021098	-3.4829709452255297	1.99375076925971	0.0468990866817694	0.251538869512486	-3.80806501382351	0	Exon
ENSG00000100219.16	e1126346	XBP1	0.0820661677387761	-0.6766096401572099	1.99374595851032	0.046899615051577005	0.251538869512486	-4.2200677131676	0	Exon
ENSG00000100284.20	e1131382	TOM1	-0.0620623582057565	-0.58261022670069	-1.99373257581448	0.046901084913983	0.25154294705701297	-4.24201945138447	0	Exon
ENSG00000277840.1	e738069		0.136951877608956	-2.98203764682046	1.99371620033718	0.04690288353566599	0.25154878767460304	-3.8294527678951003	0	Exon
ENSG00000198929.12	e79464	NOS1AP	0.0945700190772571	-1.54161780505481	1.9937042303278203	0.0469041983139535	0.251551988846222	-4.03587425263205	0	Exon
ENSG00000111266.8	e688958	DUSP16	-0.16126556403159198	-3.2579576853138597	-1.9936867215902099	0.046906121518735	0.251551988846222	-3.81218725219005	0	Exon
ENSG00000186716.19	e1122688	BCR	0.0431787517991118	3.28965486753815	1.99367655783593	0.0469072379622086	0.251551988846222	-4.70812603784333	0	Exon
ENSG00000198722.14	e532291	UNC13B	-0.0641474377929934	-0.195252058003477	-1.9936762970682902	0.0469072666066769	0.251551988846222	-4.31517848146279	0	Exon
ENSG00000132305.20	e139133	IMMT	0.0378614673358453	0.9282547402245259	1.99367259082941	0.0469076737264274	0.251551988846222	-4.50578690871609	0	Exon
ENSG00000086758.15	e1155887	HUWE1	0.0356309299873021	1.83277322861304	1.99367200412695	0.0469077381742893	0.251551988846222	-4.60660350816536	0	Exon
ENSG00000253729.7	e497842	PRKDC	0.0374758739789838	1.2959149260124099	1.9936581210127602	0.0469092632230143	0.25155268021441696	-4.55083962603645	0	Exon
ENSG00000119559.15	e1008867	C19orf25	-0.0948882298741731	-2.0678644750948	-1.9936572250418898	0.0469093616461185	0.25155268021441696	-3.93593196905332	0	Exon
ENSG00000197558.11	e477011	SSPO	-0.166900759044975	-3.29918644094815	-1.9936514505598102	0.0469099959817032	0.25155268021441696	-3.8116160627082203	0	Exon
ENSG00000053900.10	e283226	ANAPC4	0.0687930169345572	-1.11610397694452	1.99363206671604	0.0469121253792243	0.25156029354452397	-4.12629914872292	0	Exon
ENSG00000139116.18	e696532	KIF21A	0.03483386416568	1.86500337373488	1.99361091365929	0.0469144492254684	0.251564265358599	-4.60861382863906	0	Exon
ENSG00000099949.18	e1121061	LZTR1	-0.0618713799656751	-0.381029337589451	-1.99361065842496	0.0469144772657609	0.251564265358599	-4.2754055386539	0	Exon
ENSG00000084636.17	e22436	COL16A1	-0.100463232091476	-0.38605516743403206	-1.99360594540584	0.0469149950451827	0.251564265358599	-4.269285682126299	0	Exon
ENSG00000173230.15	e243288	GOLGB1	0.0330968428591136	4.931027496579599	1.99358538478302	0.0469172539228236	0.25157176642386	-4.79818312786376	0	Exon
ENSG00000100320.22	e1131592	RBFOX2	0.0378470776861004	5.5578303541725305	1.9935802933206999	0.0469178133067628	0.25157176642386	-4.83030102251575	0	Exon
ENSG00000133958.13	e799948	UNC79	-0.0624914021363876	1.3713730009285399	-1.9935638479838003	0.0469196201458797	0.251577649252967	-4.5561165762739195	0	Exon
ENSG00000185033.14	e849234	SEMA4B	0.0688853037136664	-0.46941832706850894	1.9935535795530501	0.0469207483618987	0.251579893259535	-4.2586254121187	0	Exon
ENSG00000012817.15	e1180971	KDM5D	-0.11265654048975698	-3.82808103713531	-1.9934968229190702	0.046926984756728	0.251609525841558	-3.8475286308748	0	Exon
ENSG00000197694.14	e556157	SPTAN1	0.0368312848395026	4.14862234603446	1.99347143805998	0.0469297742608573	0.251620676531196	-4.75803431014627	0	Exon
ENSG00000130477.15	e1033615	UNC13A	-0.0553069675881364	1.25312243207751	-1.99344916399898	0.0469322220394137	0.251627268222307	-4.5424542182604	0	Exon
ENSG00000003249.13	e910478	DBNDD1	-0.0754720350258847	-0.6551802585720949	-1.99344733212889	0.046932423355161	0.251627268222307	-4.21455800528775	0	Exon
ENSG00000127241.16	e268961	MASP1	0.16229088195493502	-1.9015975626209798	1.99343162306041	0.0469341497536261	0.251630791671456	-3.9879489415104104	0	Exon
ENSG00000106829.18	e539489	TLE4	-0.0628627633455632	-0.677044782714068	-1.9934284340073298	0.046934500231392	0.251630791671456	-4.22110822439103	0	Exon
ENSG00000275662.1	e803315	SNORD112	0.12513782192678	-2.55157637329698	1.99340795151066	0.0469367513158243	0.25163905460057395	-3.88774126282478	0	Exon
ENSG00000113838.12	e268134	TBCCD1	-0.0696656522904755	-1.0362210170113701	-1.99338136105479	0.0469396738183262	0.251650916856813	-4.13851827934779	0	Exon
ENSG00000221866.9	e470931	PLXNA4	0.0632647254233288	-0.14458348511126998	1.9933633583802302	0.0469416525426444	0.251656927283718	-4.3371370167676	0	Exon
ENSG00000214530.8	e653758	STARD10	0.0749306261514445	0.190243584955475	1.9933582432833201	0.0469422147701067	0.251656927283718	-4.39097562857701	0	Exon
ENSG00000115556.13	e186110	PLCD4	0.125522621538015	-2.41444875949656	1.9933405051471897	0.0469441645069008	0.25166311947337805	-3.88760737203511	0	Exon
ENSG00000092439.13	e825588	TRPM7	0.0500199286506971	0.19919260848503698	1.9933348174964198	0.0469447896954092	0.25166311947337805	-4.3891758417449305	0	Exon
ENSG00000267106.5	e1020074	ZNF561-AS1	-0.0680146750106072	-0.736150903230837	-1.99331652677356	0.0469468002655665	0.251670091826805	-4.1973438791631	0	Exon
ENSG00000221914.8	e490361	PPP2R2A	0.0805274646266238	-1.40343661456406	1.9932867967691699	0.0469500684304507	0.251683805519202	-4.06296833710408	0	Exon
ENSG00000173473.10	e218203	SMARCC1	-0.045963307728765	0.605254602662177	-1.9932569881257098	0.0469533454329143	0.251693331042601	-4.45509666609899	0	Exon
ENSG00000165029.15	e546201	ABCA1	0.0734368865165381	0.70912209386036	1.99325597886472	0.0469534563890386	0.251693331042601	-4.47717995287398	0	Exon
ENSG00000101972.18	e1168368	STAG2	-0.0398329412980401	1.2808536365724	-1.99324830677154	0.0469542998507784	0.251693331042601	-4.547065096519599	0	Exon
ENSG00000039139.9	e322455	DNAH5	0.175541674326105	-2.23135094496212	1.9932447993275602	0.0469546854596901	0.251693331042601	-3.91939339063652	0	Exon
ENSG00000101695.8	e994098	RNF125	-0.11605620055668599	-1.83352998304107	-1.9932153302420499	0.0469579254009789	0.251706892060818	-3.98905461728552	0	Exon
ENSG00000160058.18	e23694	BSDC1	-0.0297946705993949	2.7270424335260497	-1.99319520297853	0.0469601383760055	0.251714947941547	-4.674867985172139	0	Exon
ENSG00000239827.8	e753809	SUGT1P3	-0.06831023066679401	-0.8504718236074671	-1.9931787550886797	0.0469619468725194	0.25172083553248	-4.18139117377663	0	Exon
ENSG00000184575.11	e718041	XPOT	0.046498259491692	0.48190547331621403	1.9931485620130198	0.0469652668479653	0.251734824504438	-4.438675408247731	0	Exon
ENSG00000100129.17	e1133563	EIF3L	0.0600581653321516	0.0500199101315342	1.9931181802256	0.0469686077739163	0.251746997092795	-4.37335456547394	0	Exon
ENSG00000160209.18	e1113433	PDXK	0.0574760180533916	0.34039326974307393	1.99311499363933	0.0469689581977409	0.251746997092795	-4.41909030268829	0	Exon
ENSG00000154874.14	e929786	CCDC144B	0.15489631527047398	0.42844830645221205	1.99310647148469	0.0469698953763835	0.251748213772677	-4.43231571173562	0	Exon
ENSG00000100129.17	e1133587	EIF3L	0.0600790481906602	0.0493360561963602	1.9930860336544498	0.0469721429824512	0.25175645390970897	-4.3732770225623705	0	Exon
ENSG00000140988.15	e858652	RPS2	0.0572708531269296	1.6873012328143102	1.9930764204155702	0.0469732002089669	0.251758313820315	-4.59231029108802	0	Exon
ENSG00000215193.12	e1117826	PEX26	0.0628788506221781	0.566090330087742	1.99304752261386	0.0469763783975032	0.251771541044721	-4.459006076577009	0	Exon
ENSG00000175048.16	e420611	ZDHHC14	-0.064605323777657	-0.27154644690262103	-1.9930402020622	0.0469771835427101	0.251772049652832	-4.29597592830942	0	Exon
ENSG00000148848.14	e606316	ADAM12	-0.11884176029918	-1.8855296696900001	-1.99301048281721	0.0469804523105751	0.251785761718008	-3.97502263550821	0	Exon
ENSG00000155846.16	e359330	PPARGC1B	-0.101752573326625	-2.1502748325481202	-1.99298356414997	0.0469834132135895	0.251791325057763	-3.9340829266183297	0	Exon
ENSG00000181038.13	e976887	METTL23	0.0612454278339491	-0.638902130024077	1.9929827438320902	0.0469835034464481	0.251791325057763	-4.22876292032916	0	Exon
ENSG00000221926.11	e926015	TRIM16	0.12693339209794	-2.7176660221925	1.9929816726506102	0.0469836212738784	0.251791325057763	-3.85243312634516	0	Exon
ENSG00000128512.19	e464540	DOCK4	-0.0468710556372142	0.891856796607302	-1.9929749752466899	0.0469843579781354	0.251791466549947	-4.499266554387139	0	Exon
ENSG00000158560.14	e454260	DYNC1I1	0.0472513567114759	1.0016791627977701	1.99296648156811	0.046985292283908	0.251792666978006	-4.51670162578407	0	Exon
ENSG00000070778.12	e796703	PTPN21	0.0706500979316523	-0.9960301969953179	1.9929548459741202	0.046986572226267995	0.251793648011841	-4.147541694819529	0	Exon
ENSG00000069974.15	e827488	RAB27A	0.148690813469379	-3.16470525105955	1.99295185440155	0.0469869013109573	0.251793648011841	-3.82045939903402	0	Exon
ENSG00000147509.13	e498924	RGS20	0.0690935538978429	2.58296698250445	1.9929454459446	0.0469876062728501	0.251793648011841	-4.6651493395632695	0	Exon
ENSG00000156299.13	e1106311	TIAM1	-0.0780417852366311	-0.91756333281571	-1.99292861388987	0.0469894579244904	0.251799764064019	-4.17740504484656	0	Exon
ENSG00000163820.14	e216779	FYCO1	0.10647878074858301	-2.4397293644004	1.9928876200039098	0.0469939678157236	0.25182012427489003	-3.8861707442828197	0	Exon
ENSG00000102385.12	e1162685	DRP2	0.06588923347263	0.225943721709066	1.99285962614344	0.0469970477354295	0.251826088234356	-4.40331283732726	0	Exon
ENSG00000100284.20	e1131392	TOM1	-0.0620101221064256	-0.583274840267966	-1.9928594142509801	0.0469970710487545	0.251826088234356	-4.24352847072569	0	Exon
ENSG00000137842.6	e820258	TMEM62	-0.0730171048619779	-1.44647404306835	-1.99285813322756	0.0469972119926995	0.251826088234356	-4.05552639180893	0	Exon
ENSG00000170776.20	e847068	AKAP13	0.0874585792854673	-1.16214090682648	1.99280727337827	0.0470028081100006	0.25185226707489106	-4.11520139514704	0	Exon
ENSG00000254901.7	e1036634	BORCS8	-0.0719289932601569	-1.1470106551510801	-1.9927910582272699	0.0470045923839582	0.25185802066609403	-4.12378103985767	0	Exon
ENSG00000102901.12	e896706	CENPT	-0.0735282060630165	-1.41972395933639	-1.9927735069965602	0.047006523741201	0.25186456216689496	-4.05643388753455	0	Exon
ENSG00000158882.13	e78662	TOMM40L	-0.055812902335001	-0.406725576882126	-1.99274001672379	0.0470102092345928	0.251880502124012	-4.27522827875492	0	Exon
ENSG00000152223.12	e996909	EPG5	0.0641189236005117	-0.8845749854056899	1.99272724572603	0.0470116147047965	0.25188070190112605	-4.17818120423947	0	Exon
ENSG00000166166.12	e805097	TRMT61A	-0.0456814459131103	2.94389895839121	-1.99272676483657	0.0470116676281996	0.25188070190112605	-4.68995502893682	0	Exon
ENSG00000100416.12	e1139895	TRMU	-0.133641760142299	-2.76092023285765	-1.99267250571439	0.047017639339025	0.25190581585554	-3.8458830915305797	0	Exon
ENSG00000124786.9	e374209	SLC35B3	-0.0762710612017355	-1.30010196287274	-1.9926647658161798	0.0470184912375637	0.25190581585554	-4.08220284874021	0	Exon
ENSG00000105538.9	e1061987	RASIP1	-0.127018682368797	-2.08943245016635	-1.99266439970841	0.0470185315338526	0.25190581585554	-3.9315203517957205	0	Exon
ENSG00000203963.11	e43546	C1orf141	0.316311695404309	-3.4524621913003797	1.9926583495361299	0.0470191974608168	0.25190581585554	-3.8178756125003703	0	Exon
ENSG00000100813.14	e770803	ACIN1	0.0524831841703785	0.0318505805106322	1.9926431700032903	0.0470208682681756	0.251908143525318	-4.36401801307925	0	Exon
ENSG00000163075.12	e150552	CFAP221	0.0996217926740889	-1.44055093528311	1.9926414899704599	0.0470210531920483	0.251908143525318	-4.0577253576753805	0	Exon
ENSG00000122986.13	e734947	HVCN1	0.0909630833648002	-1.13851845744178	1.9926285838226798	0.0470224738126463	0.251911947127445	-4.12656318969289	0	Exon
ENSG00000100284.20	e1131412	TOM1	-0.0619838555833334	-0.584381010678266	-1.9925895407294598	0.0470267716303883	0.25193116429497	-4.24382838887664	0	Exon
ENSG00000146530.11	e429275	VWDE	0.15590419647805498	-3.38006432217046	1.9925774529886202	0.0470281023019267	0.251934485567673	-3.8183959694895298	0	Exon
ENSG00000079459.12	e484032	FDFT1	-0.0543859318672747	2.21195315717258	-1.99252953680022	0.0470333774390336	0.25195893733718	-4.63814153043735	0	Exon
ENSG00000156983.15	e202148	BRPF1	-0.0948205142806151	-1.19333676362232	-1.99251019992118	0.0470355063953004	0.251961831755847	-4.10244813649207	0	Exon
ENSG00000112473.17	e386860	SLC39A7	-0.0460151996570741	1.6789065671943602	-1.9925030675676798	0.0470362916753846	0.251961831755847	-4.59321812574793	0	Exon
ENSG00000135298.13	e398729	ADGRB3	0.0481565580886985	1.2797802806776	1.9925002932354199	0.0470365971354555	0.251961831755847	-4.54706207223312	0	Exon
ENSG00000163539.16	e210974	CLASP2	-0.0350788738583738	3.03723811463471	-1.9924988060948	0.0470367608735912	0.251961831755847	-4.694044188800031	0	Exon
ENSG00000152457.17	e570747	DCLRE1C	0.0983923159367491	-2.4367500901924197	1.99249012757927	0.0470377164108238	0.25196314281232	-3.8872396476171804	0	Exon
ENSG00000103042.8	e892564	SLC38A7	0.0962434905165416	-2.07500370535052	1.9924713452710199	0.0470397844698102	0.251970413094694	-3.9462849362194103	0	Exon
ENSG00000126461.14	e1064315	SCAF1	-0.0595769521870994	0.39839285478646397	-1.99245386290025	0.0470417094659044	0.251974060445585	-4.42377905558537	0	Exon
ENSG00000174611.11	e250920	KY	-0.08480668162658501	-1.12874800938119	-1.9924522504252198	0.0470418870200116	0.251974060445585	-4.12297732948769	0	Exon
ENSG00000173889.15	e260797	PHC3	-0.0627382236888676	-0.388302404876303	-1.99244031769204	0.0470432009840141	0.251977291077775	-4.27312392630063	0	Exon
ENSG00000145919.10	e366287	BOD1	-0.0382128684644893	1.82663108615928	-1.99242911317123	0.0470444347896729	0.251977755479957	-4.60560865317638	0	Exon
ENSG00000105676.13	e1036371	ARMC6	-0.0467035707351079	0.903961335687296	-1.9924266199258402	0.0470447093415236	0.251977755479957	-4.5035844429109	0	Exon
ENSG00000176101.11	e564726	SSNA1	-0.0548404751007307	0.287915871512961	-1.9924017615253502	0.047047446779403	0.251986274161531	-4.40610502464148	0	Exon
ENSG00000177303.9	e973436	CASKIN2	-0.0700614643152705	-0.7259717526980741	-1.9923992668964499	0.047047721498458005	0.251986274161531	-4.2007082812652	0	Exon
ENSG00000104872.10	e1063613	PIH1D1	-0.05383636936117	0.092169105671671	-1.99233639937565	0.0470546451822653	0.25201954941279603	-4.37217798045302	0	Exon
ENSG00000130733.10	e1022823	YIPF2	-0.0541096133987306	-0.24944274283321	-1.9923127456996599	0.0470572504158949	0.252023618647075	-4.30450041136515	0	Exon
ENSG00000160584.15	e668255	SIK3	-0.0342212368987267	2.16335693981315	-1.9923126077816697	0.0470572656066431	0.252023618647075	-4.63505871985311	0	Exon
ENSG00000233221.6	e153706		-0.19101451487912804	-3.2844677764265096	-1.9922979655720703	0.0470588783720837	0.252023618647075	-3.8144993381622405	0	Exon
ENSG00000182149.20	e901721	IST1	-0.0520393005289062	0.185187933846545	-1.99229683325904	0.0470590030925895	0.252023618647075	-4.3871614759755	0	Exon
ENSG00000135298.13	e398717	ADGRB3	-0.046716378241458	3.37053519177741	-1.9922925315006799	0.0470594769194806	0.252023618647075	-4.713855442241661	0	Exon
ENSG00000205810.8	e688215	KLRC3	-0.141556256075595	-1.81081880304838	-1.99229077229197	0.0470596706926589	0.252023618647075	-3.98520227836762	0	Exon
ENSG00000113387.11	e324412	SUB1	0.0334666211389555	2.70617723481009	1.99225291045877	0.0470638412580963	0.252042145972781	-4.67243377565308	0	Exon
ENSG00000164100.8	e305589	NDST3	-0.055887673599603	2.33501433612917	-1.9922461291780702	0.0470645882642625	0.252042338744555	-4.64560337515979	0	Exon
ENSG00000111679.16	e684918	PTPN6	-0.146560552002793	-3.50227264997618	-1.99223749664758	0.047065539213209	0.252043623657291	-3.8105882883649302	0	Exon
ENSG00000168092.13	e668411	PAFAH1B2	-0.0338520757426405	2.32118046823644	-1.9922165774904999	0.0470678437091456	0.252052156886163	-4.64778655856141	0	Exon
ENSG00000075539.13	e287620	FRYL	-0.0528449798882347	1.36286179458693	-1.99219680238818	0.0470700222613544	0.252060015428437	-4.55713456788186	0	Exon
ENSG00000152092.15	e84245	ASTN1	0.0487043788765587	4.4102826240965705	1.9921597101486799	0.0470741088102299	0.252078090902963	-4.77520745490589	0	Exon
ENSG00000115806.12	e166449	GORASP2	-0.0514981803572352	0.374552636829427	-1.99214964370757	0.0470752179080222	0.252080222059627	-4.42111715644471	0	Exon
ENSG00000182255.6	e624703	KCNA4	0.0735957283112106	1.93881252923643	1.99211732785024	0.0470787785454881	0.25209548055434	-4.6163895250867695	0	Exon
ENSG00000032742.17	e748487	IFT88	-0.0632550084867223	-0.27664034246400604	-1.99210332950982	0.047080320986288	0.25209993179595896	-4.29758013610092	0	Exon
ENSG00000114098.17	e251911	ARMC8	0.0434394970369656	0.624582863278426	1.99202419240659	0.0470890417009641	0.25214269935479605	-4.4634220169560805	0	Exon
ENSG00000198673.10	e717307	FAM19A2	-0.17685841896146498	-3.42209089749334	-1.9920131122726399	0.0470902628134157	0.25214269935479605	-3.8099754742489504	0	Exon
ENSG00000183644.13	e665519	C11orf88	0.429234317973622	-4.19598023319448	1.99200881546064	0.0470907363609739	0.25214269935479605	-3.80601452053652	0	Exon
ENSG00000117625.13	e96318	RCOR3	0.0726622282703432	-0.6551927270584791	1.99200503403469	0.0470911531116529	0.25214269935479605	-4.2269906423018995	0	Exon
ENSG00000075234.16	e1139810	TTC38	0.136229213260891	-2.41643617552342	1.99199515723272	0.0470922416479721	0.25214471921852105	-3.89356881051216	0	Exon
ENSG00000091136.13	e463876	LAMB1	0.0886729336072979	-1.1373647114133798	1.99198012386578	0.0470938985374012	0.252148154840916	-4.14452145132532	0	Exon
ENSG00000119471.14	e548043	HSDL2	0.0622261618289351	0.726334022876808	1.99197639069146	0.0470943099935838	0.252148154840916	-4.4797155315474	0	Exon
ENSG00000140386.12	e841977	SCAPER	-0.151387884707201	-3.5198751953839302	-1.9919699739163899	0.0470950172330626	0.252148154840916	-3.80741554940376	0	Exon
ENSG00000155229.20	e595536	MMS19	-0.056723212186382	-0.5019413325248959	-1.99195161464912	0.047097040791064006	0.252149209367367	-4.25640671564511	0	Exon
ENSG00000182197.10	e513223	EXT1	0.0597802541720098	-0.55734905636692	1.99194857603669	0.047097375713936	0.252149209367367	-4.24644607708835	0	Exon
ENSG00000141101.12	e899122	NOB1	0.0481269744751903	0.605079557683298	1.99194200329537	0.0470981001835283	0.252149209367367	-4.46495784420058	0	Exon
ENSG00000158941.16	e488978	CCAR2	-0.0459715987323361	0.567059842935391	-1.99192031144215	0.0471004911991238	0.252149209367367	-4.455131598668981	0	Exon
ENSG00000173120.14	e647810	KDM2A	-0.058331717445241	-0.486291488825258	-1.9919185102334398	0.0471006897445435	0.252149209367367	-4.2541127413358995	0	Exon
ENSG00000154645.13	e1104737	CHODL	-0.0982759029026345	-1.15187724436133	-1.99191747026322	0.0471008043797339	0.252149209367367	-4.14125471468877	0	Exon
ENSG00000100416.12	e1139983	TRMU	-0.0527007785499674	0.7295385062669749	-1.9919129527140302	0.0471013023487591	0.252149209367367	-4.47924221851249	0	Exon
ENSG00000183549.10	e872507	ACSM5	0.14492055395073497	-0.8945292616463021	1.9919004765441901	0.0471026776188885	0.252149209367367	-4.18771363312615	0	Exon
ENSG00000166411.13	e842924	IDH3A	0.0456382679618829	0.866889970892506	1.99189570506418	0.0471032035964803	0.252149209367367	-4.49514298611399	0	Exon
ENSG00000189292.15	e108695	FAM150B	-0.170073345937281	-2.29947785126544	-1.9918932899828703	0.047103469821567004	0.252149209367367	-3.92017565394221	0	Exon
ENSG00000060982.14	e692561	BCAT1	-0.125789854515871	-2.8771518529780495	-1.99188978470801	0.0471038562257656	0.252149209367367	-3.8456783593127697	0	Exon
ENSG00000148600.14	e590427	CDHR1	0.0790397755166971	0.356518509496501	1.99188622396217	0.04710424874755301	0.252149209367367	-4.431698805680741	0	Exon
ENSG00000198919.12	e239280	DZIP3	0.0607137610764925	0.5615448227726441	1.99188429635416	0.0471044612401815	0.252149209367367	-4.45620430399387	0	Exon
ENSG00000188732.10	e432129	FAM221A	-0.11693228627244	-0.821090751115757	-1.9918696224913202	0.0471060788609989	0.252150309534899	-4.18574128883676	0	Exon
ENSG00000156860.15	e882162	FBRS	-0.0568081650709839	0.00573025761616428	-1.99186952695003	0.0471060893934557	0.252150309534899	-4.35301758336722	0	Exon
ENSG00000184385.2	e1112099	UMODL1-AS1	0.26614431552671497	-2.44741103386259	1.9918519860764	0.0471080231304203	0.25215685284087697	-3.90201940272815	0	Exon
ENSG00000197299.10	e849677	BLM	0.141260207807284	-3.13710884225299	1.9918105660685301	0.0471125896114702	0.25217748812282204	-3.82338406867526	0	Exon
ENSG00000267060.5	e948857	PTGES3L	0.0955424298714904	-1.77272346915697	1.9917999628296998	0.0471137586594941	0.252179486334563	-4.01654144828875	0	Exon
ENSG00000089094.17	e741120	KDM2B	-0.0852041362191583	-1.5210092917505902	-1.9917909039677302	0.0471147574534112	0.252179486334563	-4.04053593961052	0	Exon
ENSG00000206621.1	e809775	SNORD116-14	0.0791094233898507	-0.6223996656384699	1.99176774519014	0.0471173109289644	0.252179486334563	-4.23129725385862	0	Exon
ENSG00000114388.12	e224808	NPRL2	-0.0571749226690477	-0.629958474061043	-1.99175077377133	0.04711918226355201	0.252179486334563	-4.23498840803057	0	Exon
ENSG00000100697.14	e800871	DICER1	-0.0364484957150003	4.39608095272793	-1.99174951529925	0.0471193210300737	0.252179486334563	-4.77299014187896	0	Exon
ENSG00000100697.14	e800928	DICER1	-0.0364484957150003	4.39608095272793	-1.99174951529925	0.0471193210300737	0.252179486334563	-4.77299014187896	0	Exon
ENSG00000142192.20	e1105381	APP	-0.0412735810016759	3.6371061722306206	-1.99173864764046	0.0471205193763066	0.252179486334563	-4.73268068188044	0	Exon
ENSG00000181038.13	e976866	METTL23	0.0575676089426062	-0.35501512789160294	1.99173229368765	0.0471212200207726	0.252179486334563	-4.28899802538965	0	Exon
ENSG00000205302.6	e346732	SNX2	0.0417551758886541	0.817718825935084	1.9917297118209198	0.047121504723329	0.252179486334563	-4.491639105054441	0	Exon
ENSG00000073417.14	e846788	PDE8A	-0.0735578232903085	-0.0672989893930784	-1.99172675184574	0.0471218311217085	0.252179486334563	-4.33464587960693	0	Exon
ENSG00000101639.18	e990304	CEP192	-0.0705785151685621	-0.7857698132943108	-1.9917262844793502	0.0471218826586777	0.252179486334563	-4.1875931350654705	0	Exon
ENSG00000132002.7	e1029071	DNAJB1	-0.294451014076136	-3.2867713957469302	-1.9917249286652499	0.0471220321659517	0.252179486334563	-3.8356237291869504	0	Exon
ENSG00000182473.21	e975834	EXOC7	-0.0320185030599695	1.72829263591396	-1.99172330616324	0.0471222110817527	0.252179486334563	-4.598914698545901	0	Exon
ENSG00000114744.8	e255560	COMMD2	-0.0535819408398491	-0.104502035313998	-1.9916840579597899	0.0471265392165299	0.25219884139751797	-4.33343686666369	0	Exon
ENSG00000144061.12	e147469	NPHP1	0.104172383265243	-1.7226465107503401	1.9916624902019098	0.047128917765464996	0.252207762776692	-4.003318558110879	0	Exon
ENSG00000100129.17	e1133601	EIF3L	0.0600499753001823	0.0491973212505387	1.99163254924007	0.0471322199013625	0.252217606708169	-4.37603347783204	0	Exon
ENSG00000078053.16	e436737	AMPH	0.0778640141372454	-1.0966425731712	1.99162812727476	0.04713270760868	0.252217606708169	-4.1504039471945795	0	Exon
ENSG00000168538.15	e317311	TRAPPC11	0.05399140705143	-0.125979189694711	1.99162645753117	0.0471328917691184	0.252217606708169	-4.33854494201212	0	Exon
ENSG00000170153.10	e309155	RNF150	0.0647896465323697	0.21960846694317002	1.99161612165324	0.0471340317539616	0.25221989955925894	-4.40295589876759	0	Exon
ENSG00000119487.16	e552797	MAPKAP1	0.0487142990186864	0.461721190484514	1.99159740354431	0.0471360963074716	0.252224262369165	-4.43781679447397	0	Exon
ENSG00000139178.10	e685333	C1RL	0.16544880540053197	-3.1212791421836696	1.99159582782899	0.0471362701078186	0.252224262369165	-3.8332319741739798	0	Exon
ENSG00000198860.11	e87143	TSEN15	-0.0714972799596756	-0.6822736489877309	-1.9915717355509799	0.0471389275373794	0.25223467467829896	-4.219953034403661	0	Exon
ENSG00000110756.17	e622316	HPS5	-0.11611608043286901	-2.64453695027213	-1.9915219593169902	0.0471444183627003	0.252259945086329	-3.8610634065608997	0	Exon
ENSG00000122359.17	e589970	ANXA11	-0.0474495028141726	1.43015110531917	-1.99151602104936	0.0471450734501299	0.252259945086329	-4.56718786852964	0	Exon
ENSG00000115109.13	e150927	EPB41L5	0.0705897222787045	-0.568473535200313	1.9914988624114498	0.0471469663699516	0.252266265771872	-4.24205811177177	0	Exon
ENSG00000257452.1	e736738		-0.21961558927116603	-3.59121302701989	-1.9914665414069297	0.0471505321577152	0.252281298719331	-3.80923422251814	0	Exon
ENSG00000136153.19	e759580	LMO7	0.0689849699950364	-0.5226614857551211	1.9914604945218302	0.0471511993005398	0.252281298719331	-4.28875455311007	0	Exon
ENSG00000068383.18	e607322	INPP5A	0.0635625172554829	2.04753566474501	1.9914173476546397	0.0471559598543518	0.252301933712737	-4.6246014228599694	0	Exon
ENSG00000100600.14	e799509	LGMN	0.0556328462530104	1.02783511082757	1.9914126385593602	0.0471564794508579	0.252301933712737	-4.52221543107234	0	Exon
ENSG00000105655.18	e1035241	ISYNA1	-0.0875828404110937	-1.42211618592041	-1.99138596602541	0.0471594225607981	0.252313872048788	-4.06083031932413	0	Exon
ENSG00000032444.15	e1017320	PNPLA6	-0.0483537625675109	0.4769768544038	-1.99137404416295	0.0471607380972165	0.25231710225926	-4.4405287301989596	0	Exon
ENSG00000164040.16	e307937	PGRMC2	0.0323526829933046	3.60301969124975	1.99133407376488	0.0471651489189566	0.252331624428041	-4.73205968340017	0	Exon
ENSG00000033170.16	e787907	FUT8	-0.0596872198080243	0.7376513445361701	-1.9913313327572502	0.0471654514079677	0.252331624428041	-4.47867660837428	0	Exon
ENSG00000039523.18	e895919	FAM65A	-0.0661569407411207	0.18100142210470396	-1.99133009573681	0.0471655879222026	0.252331624428041	-4.38924709909501	0	Exon
ENSG00000106628.10	e438369	POLD2	-0.0480533473726509	0.47811289447507	-1.9913235008358299	0.0471663157232969	0.252331709892288	-4.440189002626179	0	Exon
ENSG00000143847.15	e91776	PPFIA4	-0.128977037695687	-2.86580207362488	-1.9912946752882401	0.0471694969688199	0.252340971173402	-3.84442521981663	0	Exon
ENSG00000119950.20	e600452	MXI1	-0.0665705946793659	-0.364463683610865	-1.9912922303369498	0.0471697668069067	0.252340971173402	-4.2793111047719	0	Exon
ENSG00000167264.17	e897445	DUS2	-0.133272450575808	-3.02747128232688	-1.99128846460304	0.0471701824162781	0.252340971173402	-3.8320900828992004	0	Exon
ENSG00000196591.11	e409072	HDAC2	-0.0452622881231718	0.462080291029001	-1.9912192611978798	0.04717782067692599	0.252378024034711	-4.43796952242204	0	Exon
ENSG00000170961.6	e513975	HAS2	0.144294313951925	-1.806291730727	1.9911961232053301	0.0471803747440283	0.252387878265428	-4.00054436906318	0	Exon
ENSG00000100600.14	e799495	LGMN	0.0555878075762046	1.0280571614459901	1.99117864902233	0.0471823036938456	0.25239438823113897	-4.522698914691941	0	Exon
ENSG00000133997.11	e790136	MED6	0.0323705923476038	1.6545051889820301	1.99116335411452	0.0471839921312779	0.25239961143622897	-4.594349495652231	0	Exon
ENSG00000101972.18	e1168552	STAG2	-0.0436631159912095	1.2660965581602701	-1.99114967505776	0.0471855022346932	0.25240388054241397	-4.54878759794601	0	Exon
ENSG00000157103.10	e204004	SLC6A1	-0.0448615052446769	2.5360908735201897	-1.9911419164282098	0.0471863587689779	0.252404653511712	-4.66769292883074	0	Exon
ENSG00000101846.6	e1143882	STS	0.061560931031656	-0.20935934151259	1.9911347954283798	0.0471871449220108	0.252405049986857	-4.3239635343124405	0	Exon
ENSG00000120699.12	e752753	EXOSC8	-0.0936348393013009	-1.8032920259691598	-1.9911142264007398	0.0471894157893276	0.25241338809874103	-3.99705796243418	0	Exon
ENSG00000112357.12	e415241	PEX7	-0.123973133276284	-2.9655252738515494	-1.99109469090328	0.04719157263801	0.25242111608928197	-3.8356454150304597	0	Exon
ENSG00000173226.16	e243359	IQCB1	0.0976578672203385	-2.02603297865783	1.9910840834028798	0.0471927438113864	0.25242357168692603	-3.95548384509309	0	Exon
ENSG00000146247.13	e401510	PHIP	-0.0544347392479687	-0.0503233185043323	-1.99106180572831	0.0471952035677751	0.252432888394102	-4.34462884578354	0	Exon
ENSG00000144589.20	e189044	STK11IP	-0.0704319554457102	-0.8745546779660809	-1.99105540900356	0.0471959098726533	0.252432888394102	-4.17160199675135	0	Exon
ENSG00000113595.14	e332409	TRIM23	-0.0457774829343726	0.853043921096341	-1.9910475917217498	0.0471967730427952	0.252433696336214	-4.495013276583269	0	Exon
ENSG00000175376.8	e645742	EIF1AD	0.050497539748617	0.0759377478171997	1.99098972357755	0.0472031631533748	0.252464064854463	-4.371903130604419	0	Exon
ENSG00000243970.1	e28136	PPIEL	-0.0965228024127422	-1.74415732446805	-1.9909779452054501	0.0472044638738167	0.25246721248525	-3.99048211409571	0	Exon
ENSG00000104365.13	e496424	IKBKB	-0.0860490460477557	-1.6843578398466204	-1.9909594721147799	0.0472065039727755	0.252474314435566	-4.00507508941444	0	Exon
ENSG00000084754.10	e115512	HADHA	-0.03883005616777101	1.4937224551808401	-1.9909158528283402	0.0472113214188817	0.25249627001964803	-4.5753585181096605	0	Exon
ENSG00000153037.13	e344764	SRP19	0.0350853772001947	1.8730258101116002	1.99090046143026	0.0472130213905829	0.252498043285386	-4.61104078172987	0	Exon
ENSG00000110697.12	e648828	PITPNM1	-0.0615521235434552	0.11304417302982402	-1.99089395667063	0.0472137398533503	0.252498043285386	-4.37620925584546	0	Exon
ENSG00000103351.12	e863053	CLUAP1	-0.179126434711817	-2.71181107132904	-1.99088984468885	0.0472141940341275	0.252498043285386	-3.87559469612097	0	Exon
ENSG00000182256.12	e810444	GABRG3	-0.0920523439399991	-1.89066720093047	-1.99088453334878	0.0472147806931023	0.252498043285386	-3.97353648424644	0	Exon
ENSG00000106443.15	e429025	PHF14	-0.142609902211215	-3.0321385901753395	-1.99088060627527	0.0472152144582002	0.252498043285386	-3.8324136617163904	0	Exon
ENSG00000172037.13	e221629	LAMB2	0.0560620720996451	0.151402030929238	1.99087171362626	0.0472161967086192	0.2524994869319	-4.39182376269199	0	Exon
ENSG00000132356.11	e327540	PRKAA1	-0.069815689497328	-0.9385834404785172	-1.9908591698686902	0.0472175822768569	0.25250308733725	-4.1701867256027	0	Exon
ENSG00000177225.16	e610075	PDDC1	-0.0692855365482196	-0.348433000778647	-1.9908512384574801	0.0472184583886307	0.25250396328039004	-4.2826072464067595	0	Exon
ENSG00000187239.16	e557953	FNBP1	-0.0494473685360586	1.31159732172034	-1.9908206600843101	0.047221836235402	0.25251247518153996	-4.55614363810948	0	Exon
ENSG00000013619.13	e1172832	MAMLD1	0.0900562756511611	-1.5830140721656	1.99082030789081	0.0472218751417237	0.25251247518153996	-4.0319677944286205	0	Exon
ENSG00000075539.13	e287645	FRYL	-0.0614883901051506	0.258969411274591	-1.9908174836748302	0.0472221871298776	0.25251247518153996	-4.402754537863849	0	Exon
ENSG00000260599.1	e1038476		0.16975744296502804	-1.8319829134061598	1.9908102027406898	0.0472229914550035	0.252512967069327	-4.00006627883819	0	Exon
ENSG00000114503.10	e272904	NCBP2	0.0592749487443836	-0.394717733405581	1.99079356159793	0.0472248298462356	0.252518988265044	-4.28711628639773	0	Exon
ENSG00000125247.15	e762716	TMTC4	-0.109723506158584	-0.10823906096970501	-1.99075728634927	0.0472288374787341	0.252536312416269	-4.33612587845302	0	Exon
ENSG00000129657.14	e977363	SEC14L1	-0.11868545225808699	-2.21790476903897	-1.99074988766766	0.0472296549087158	0.252536312416269	-3.9281654172957	0	Exon
ENSG00000124795.14	e376371	DEK	-0.0535572927378122	0.317267913990636	-1.99073958672607	0.0472307930095474	0.252536312416269	-4.4118355657206205	0	Exon
ENSG00000175054.14	e253813	ATR	0.0555891253809518	-0.322976932140662	1.9907293750038897	0.0472319212758193	0.252536312416269	-4.29826213959238	0	Exon
ENSG00000158769.17	e77819	F11R	-0.117751760589852	-2.2089170244558103	-1.9907191001036102	0.0472330565454421	0.252536312416269	-3.92420587109396	0	Exon
ENSG00000158769.17	e77825	F11R	-0.117751760589852	-2.2089170244558103	-1.9907191001036102	0.0472330565454421	0.252536312416269	-3.92420587109396	0	Exon
ENSG00000270149.5	e77831		-0.117751760589852	-2.2089170244558103	-1.9907191001036102	0.0472330565454421	0.252536312416269	-3.92420587109396	0	Exon
ENSG00000115657.12	e187369	ABCB6	-0.0676075682202406	-0.638561614274039	-1.9907004877288401	0.0472351130779592	0.25254111296855	-4.22834279263413	0	Exon
ENSG00000147509.13	e498900	RGS20	0.0690005123486327	2.5831474116184	1.99069807883131	0.0472353792492032	0.25254111296855	-4.66952339813476	0	Exon
ENSG00000135317.12	e403077	SNX14	0.0506032935512404	0.153828440066677	1.99068668761072	0.0472366379398042	0.252544033543851	-4.38694785255794	0	Exon
ENSG00000163913.11	e248093	IFT122	0.0646434148021776	0.15009640810835698	1.9906755043539301	0.0472378736786739	0.252546831324707	-4.394768685318851	0	Exon
ENSG00000165092.12	e538189	ALDH1A1	-0.0821281558330332	1.98909299347808	-1.9906607586929	0.0472395031014287	0.252551028603879	-4.62178150726948	0	Exon
ENSG00000122566.20	e432805	HNRNPA2B1	-0.0335362400768939	4.636107726554441	-1.9906555050265	0.0472400836527283	0.252551028603879	-4.78718806934989	0	Exon
ENSG00000165406.15	e577925	MARCH8	-0.086551405390237	-1.76066980858204	-1.99063013632321	0.0472428870814073	0.25255970438097497	-3.9943625385992902	0	Exon
ENSG00000102900.12	e888833	NUP93	0.0627626678857287	-0.37103126915746204	1.9906279254143402	0.0472431314097862	0.25255970438097497	-4.29602666489689	0	Exon
ENSG00000072071.16	e1028627	ADGRL1	0.0471630291830311	1.49698188171629	1.99055310065679	0.0472514009512784	0.252589558103321	-4.5806444196138605	0	Exon
ENSG00000068654.15	e138786	POLR1A	-0.0672626681058119	-1.1862075499288998	-1.99054842977683	0.0472519172117967	0.252589558103321	-4.11381732909926	0	Exon
ENSG00000171853.15	e109468	TRAPPC12	-0.0516646224816557	0.131938000349985	-1.99054815451454	0.0472519476359886	0.252589558103321	-4.38355775783421	0	Exon
ENSG00000164040.16	e307945	PGRMC2	0.0323108360304937	3.60263707600439	1.99053832860513	0.0472530336849782	0.252589558103321	-4.733583062283559	0	Exon
ENSG00000165238.16	e543007	WNK2	-0.101246998438321	-1.9215464753573799	-1.99053420419594	0.047253489558522	0.252589558103321	-3.96687109180642	0	Exon
ENSG00000166444.18	e617300	ST5	0.0771851095434673	-0.912932629601558	1.99053236121274	0.0472536932658162	0.252589558103321	-4.1698625213092795	0	Exon
ENSG00000137145.20	e528740	DENND4C	0.0517022483561705	-0.0560501841630186	1.99053226734642	0.0472537036409998	0.252589558103321	-4.347425033143661	0	Exon
ENSG00000133401.15	e324202	PDZD2	0.0641531761116376	1.9690082414345602	1.99051295841527	0.0472558379268675	0.252597157704746	-4.624056799685481	0	Exon
ENSG00000010256.10	e219686	UQCRC1	-0.0366023003255426	2.19003991641647	-1.9904914007588401	0.0472582208686237	0.252603325713147	-4.64137147615608	0	Exon
ENSG00000022840.15	e739825	RNF10	-0.0344237999670391	1.39595083920046	-1.9904896262693101	0.0472584170217928	0.252603325713147	-4.56604994826467	0	Exon
ENSG00000152270.8	e620525	PDE3B	0.0663381424145479	-0.5827334976068721	1.9904778838145	0.0472597150573283	0.25260645494718	-4.24744505739612	0	Exon
ENSG00000168824.14	e278460		-0.0784091905522863	-0.46909419656532103	-1.9904552260919899	0.0472622197744906	0.25261346632983106	-4.29406086367371	0	Exon
ENSG00000162994.15	e127004	CLHC1	0.153368423510609	-3.2108675996811895	1.9904531250003201	0.0472624520471304	0.25261346632983106	-3.8236668249401897	0	Exon
ENSG00000178125.14	e501752	PPP1R42	0.230146199287213	-3.13359786938322	1.9904352110224302	0.0472644324505782	0.25262024240826303	-3.8345522666128202	0	Exon
ENSG00000197702.11	e619852	PARVA	0.0663735952738845	-0.38528531871274396	1.9903640119759598	0.0472723042502617	0.252658506304717	-4.28379216382167	0	Exon
ENSG00000273409.2	e676186		0.158699950547012	-2.97330970442742	1.9903424601662099	0.04727468724661	0.252667433224494	-3.85114563831062	0	Exon
ENSG00000149089.12	e626578	APIP	-0.0579887086808208	0.297558870414775	-1.99033199603397	0.0472758443084781	0.252669807763032	-4.40835919680268	0	Exon
ENSG00000142599.17	e7590	RERE	-0.0427666267598656	1.57187660666808	-1.9903135234675	0.0472778869540123	0.252671204988051	-4.58146185405755	0	Exon
ENSG00000176658.16	e938286	MYO1D	-0.079840617350166	0.20648395560959001	-1.9903120288078702	0.0472780522326165	0.252671204988051	-4.38756786105463	0	Exon
ENSG00000123104.11	e693346	ITPR2	0.0609849672916196	-0.41732709700028203	1.99031029380969	0.0472782440883321	0.252671204988051	-4.27740835608215	0	Exon
ENSG00000221946.7	e1041483	FXYD7	0.0798809265272763	-0.20931293092302802	1.9903009060232402	0.0472792821990865	0.252672943620431	-4.32495645458868	0	Exon
ENSG00000159792.9	e896959	PSKH1	-0.0404069413087135	1.99364727969359	-1.99027243275665	0.0472824309189127	0.252685961681427	-4.62711352955414	0	Exon
ENSG00000253729.7	e497990	PRKDC	0.0374067360937673	1.2959902737103899	1.99026510291161	0.04728324151941901	0.252686484200857	-4.55739888349616	0	Exon
ENSG00000170776.20	e847111	AKAP13	0.0696419499505628	-0.7694830634463058	1.9902332187996	0.0472867676892013	0.252701518766022	-4.21186533994605	0	Exon
ENSG00000174136.11	e342729	RGMB	-0.0576993951800209	0.7606122929535469	-1.9902210665095499	0.0472881117097345	0.252702388595767	-4.48653853177037	0	Exon
ENSG00000100129.17	e1133571	EIF3L	0.0599979385211766	0.0493716065973599	1.9902186002492401	0.0472883844774454	0.252702388595767	-4.37875355061403	0	Exon
ENSG00000172915.18	e752127	NBEA	0.0500327043604107	1.7126549272853202	1.99020662439309	0.0472897090227251	0.252702388595767	-4.5948823505268	0	Exon
ENSG00000089009.15	e736344	RPL6	0.0302357688678095	4.375236190184189	1.9902059650883202	0.047289781943601	0.252702388595767	-4.77530559948841	0	Exon
ENSG00000031698.12	e54230	SARS	0.0369633828016138	1.8200618916075102	1.99018372263071	0.0472922420746852	0.252707926314395	-4.608869066176	0	Exon
ENSG00000198792.12	e1134149	TMEM184B	-0.0556976989112657	0.456880489361912	-1.99018370498348	0.0472922440266038	0.252707926314395	-4.43762658427847	0	Exon
ENSG00000118369.12	e657789	USP35	0.0554388999545749	0.330705436801388	1.99016661536009	0.0472941343009924	0.252714217631705	-4.42279856663342	0	Exon
ENSG00000139697.12	e743479	SBNO1	0.0365318149311622	1.66534949172998	1.9901538041678999	0.0472955513821581	0.25271798030937603	-4.59651752917241	0	Exon
ENSG00000167280.16	e979350	ENGASE	-0.0897898086221323	-0.347644472823044	-1.9901413632034999	0.0472969275457212	0.25271937000310296	-4.281905545876779	0	Exon
ENSG00000225930.3	e811517		-0.20826398922086603	-2.35055740092261	-1.9901385629710702	0.0472972372995073	0.25271937000310296	-3.92745020655025	0	Exon
ENSG00000229235.1	e576100		0.16706284198485	-3.6387005256896097	1.9901077542197498	0.0473006453894763	0.252733770663338	-3.81253230231123	0	Exon
ENSG00000115942.8	e178145	ORC2	-0.05479080783861	-0.361757910014681	-1.9900965449649701	0.0473018854181051	0.252736586817951	-4.28570590229195	0	Exon
ENSG00000138316.10	e585280	ADAMTS14	-0.204184115244583	-3.3263201275124197	-1.99007582127871	0.0473041780570873	0.252745026958167	-3.81918283607432	0	Exon
ENSG00000100567.12	e784141	PSMA3	0.0499103515898841	0.335766006763159	1.9900685951688302	0.0473049774958627	0.25274548883326897	-4.42085018743438	0	Exon
ENSG00000047457.13	e255269	CP	0.23883087337129802	-1.46093062251703	1.99005890744534	0.0473060492857004	0.25274740581542	-4.12436129413991	0	Exon
ENSG00000168092.13	e668444	PAFAH1B2	-0.033814353055398996	2.3212767442454703	-1.99004302234217	0.0473078067596854	0.252752986167193	-4.65200757418845	0	Exon
ENSG00000100181.22	e1116942	TPTEP1	-0.132430139150267	-2.39034147344841	-1.9900347938460001	0.0473087171542921	0.252754040699913	-3.9007121563603104	0	Exon
ENSG00000113522.13	e349867	RAD50	0.0441346388363747	1.0972612637212	1.99002629066883	0.0473096579549382	0.252755257647304	-4.53613625080084	0	Exon
ENSG00000163754.17	e255075	GYG1	0.0443766196757102	1.98125585219602	1.99001499361123	0.0473109078979465	0.252755345069608	-4.62564873668258	0	Exon
ENSG00000079841.18	e399889	RIMS1	-0.0605611684199115	0.6177244327512321	-1.99001325414302	0.0473111003608155	0.252755345069608	-4.464586724682	0	Exon
ENSG00000089847.12	e1012627	ANKRD24	-0.10342506425198199	-1.92414481234388	-1.9899968079325199	0.0473129200788548	0.25275610548542804	-3.96928686255331	0	Exon
ENSG00000160633.12	e1014177	SAFB	-0.0738857731530719	-0.7669949438734609	-1.98999419630712	0.047313209051884006	0.25275610548542804	-4.20121119246721	0	Exon
ENSG00000090581.9	e857349	GNPTG	-0.0580949971771405	0.13380122820417198	-1.9899922234136498	0.0473134273510261	0.25275610548542804	-4.38335433981571	0	Exon
ENSG00000229715.4	e751170	EEF1DP3	-0.0753660531081535	-0.722546274546408	-1.9899861914341799	0.0473140947901788	0.25275610548542804	-4.2171689754437	0	Exon
ENSG00000153048.10	e866390	CARHSP1	-0.0730701070436563	-0.287074082943448	-1.98996470288854	0.0473164725645844	0.252764998599366	-4.30549090902195	0	Exon
ENSG00000176406.21	e511273	RIMS2	-0.0511731116445493	3.13541272677791	-1.98992957789563	0.04732035947153201	0.252781953122651	-4.70577713525124	0	Exon
ENSG00000164305.18	e317571	CASP3	0.112411489752237	-1.93503539386174	1.98991525837946	0.0473219441364447	0.252786608909096	-3.9709634572977297	0	Exon
ENSG00000162542.13	e13949	TMCO4	0.14175681941246301	-3.13128853725622	1.98990359528647	0.0473232348621999	0.252789653994682	-3.82545867326087	0	Exon
ENSG00000180801.13	e305414	ARSJ	0.11219610381531801	-1.4951405030046	1.98988602926285	0.0473251789068347	0.252789653994682	-4.04976090467626	0	Exon
ENSG00000184949.15	e1134557	FAM227A	0.14089821788335097	-2.52169706844103	1.9898817266211102	0.047325655093612	0.252789653994682	-3.8881357982280997	0	Exon
ENSG00000183621.15	e574917	ZNF438	0.0522516380820999	0.21656949194930702	1.98987878095276	0.0473259811022456	0.252789653994682	-4.402380460949679	0	Exon
ENSG00000066382.16	e624746	MPPED2	0.0528673531673171	1.20851722311264	1.9898778894361397	0.0473260797702499	0.252789653994682	-4.54677490365952	0	Exon
ENSG00000196182.10	e26188	STK40	0.0984935555530107	-1.8618603948701298	1.9898693740519398	0.0473270222134368	0.252790878903808	-3.97676109757301	0	Exon
ENSG00000145901.14	e360686	TNIP1	-0.087918270650464	-1.7046350668273202	-1.9898599037428897	0.0473280703618826	0.25279266837783804	-4.00745134711664	0	Exon
ENSG00000165029.15	e546202	ABCA1	0.0745779688108247	0.223948593192093	1.98985165006847	0.0473289838724491	0.252792749130224	-4.40396481969615	0	Exon
ENSG00000143727.15	e108668	ACP1	0.0384504798112493	1.06029307031115	1.98984688083924	0.047329511733991	0.252792749130224	-4.52566783734641	0	Exon
ENSG00000198689.10	e1170641	SLC9A6	0.0507941708734459	0.651967282555254	1.98979264963444	0.0473355144303215	0.2528210009467	-4.47195050550724	0	Exon
ENSG00000104960.15	e1065386	PTOV1	-0.0453602766229998	0.943398134707971	-1.98974849511051	0.0473404022424816	0.252843297357672	-4.51477810263026	0	Exon
ENSG00000136451.8	e961516	VEZF1	-0.0458843161006859	1.46442999619447	-1.9897417391462902	0.0473411501509787	0.252843482361082	-4.57652369460988	0	Exon
ENSG00000119403.13	e550174	PHF19	-0.11561620155974699	-2.31472178015402	-1.98972520228029	0.0473429808810709	0.252843957488738	-3.90409001143589	0	Exon
ENSG00000198929.12	e79485	NOS1AP	0.121711978757594	-2.9517651263463396	1.98971676599721	0.0473439148511492	0.252843957488738	-3.8373521356641094	0	Exon
ENSG00000187391.19	e449143	MAGI2	0.13005260505786198	-2.9859730086644705	1.98971297958753	0.0473443340447661	0.252843957488738	-3.8390616430300897	0	Exon
ENSG00000213145.9	e807353	CRIP1	0.125765922254078	-0.15035780684036498	1.98970862077928	0.0473448166125389	0.252843957488738	-4.33701586707842	0	Exon
ENSG00000185046.18	e728127	ANKS1B	-0.0410486661394158	3.1614596059432296	-1.98970055607928	0.0473457094740315	0.252843957488738	-4.70943825807562	0	Exon
ENSG00000089053.12	e740770	ANAPC5	-0.0456780108233492	1.2055102251596599	-1.9896972303473601	0.0473460776776046	0.252843957488738	-4.54324201549857	0	Exon
ENSG00000257103.8	e1040435	LSM14A	-0.0459146499865282	0.706278526321045	-1.9896958363724802	0.047346232010225996	0.252843957488738	-4.48026940479335	0	Exon
ENSG00000088387.18	e762108	DOCK9	-0.0577514532826003	0.26963274078685	-1.98968114022494	0.0473478591062526	0.252848837530581	-4.40651390937269	0	Exon
ENSG00000153406.13	e864227	NMRAL1	-0.178771040110033	-3.30897046413184	-1.9896735684451399	0.0473486974404895	0.25284950531314604	-3.81840164681244	0	Exon
ENSG00000185163.9	e746528	DDX51	-0.09365792585800098	-1.11537000195965	-1.98965998018424	0.0473502019404332	0.252853730451846	-4.1291208598622005	0	Exon
ENSG00000198648.10	e164592	STK39	-0.052363696708697	3.30117916994704	-1.98964937514956	0.0473513761639208	0.25285619178807	-4.71605149223532	0	Exon
ENSG00000204427.11	e382701	ABHD16A	-0.050697079408569996	0.5512156063149499	-1.98964163346955	0.04735223336311099	0.252856449966892	-4.45412816090005	0	Exon
ENSG00000105655.18	e1035200	ISYNA1	-0.16572668786238598	-3.47340981351492	-1.98963605430874	0.0473528511250183	0.252856449966892	-3.81252855983483	0	Exon
ENSG00000078747.13	e1087353	ITCH	-0.0442560211997103	1.74239822028599	-1.98961945730222	0.0473546888965391	0.252861184160012	-4.60057189869057	0	Exon
ENSG00000186160.4	e35589	CYP4Z1	-0.16523814099889497	-3.26871591100898	-1.9896151635921002	0.0473551643449813	0.252861184160012	-3.81737976078665	0	Exon
ENSG00000139132.14	e695805	FGD4	0.0610240035574209	-0.44061214748954997	1.98956998318566	0.04736016747800901	0.252883010002459	-4.2763741553857	0	Exon
ENSG00000102030.15	e1175475	NAA10	-0.0386740063928192	1.29786933742584	-1.98956522834035	0.0473606940402525	0.252883010002459	-4.55731915929641	0	Exon
ENSG00000170776.20	e847071	AKAP13	0.0601409151422665	1.86920514319049	1.9895589260788997	0.0473613919744509	0.252883010002459	-4.618737973688559	0	Exon
ENSG00000151914.19	e397266	DST	0.0370336624450829	3.6028607648136606	1.98952390135328	0.047365270891752	0.25289238382253604	-4.7361731029393095	0	Exon
ENSG00000124920.13	e637139	MYRF	-0.0833937784876446	-0.347247882601313	-1.9895184904018	0.0473658701675671	0.25289238382253604	-4.28984613290056	0	Exon
ENSG00000078053.16	e436789	AMPH	0.0906804737179163	-1.81230129733532	1.98950640971077	0.047367208156088	0.25289238382253604	-4.02150039201423	0	Exon
ENSG00000115353.10	e136821	TACR1	-0.106294061766	-1.76940754119701	-1.98949303037096	0.0473686900127877	0.25289238382253604	-4.0271571793403	0	Exon
ENSG00000033011.11	e865536	ALG1	-0.0929226091544104	-2.2208165914580897	-1.98949035050903	0.0473689868311927	0.25289238382253604	-3.9209639773775096	0	Exon
ENSG00000162813.17	e98417	BPNT1	-0.0614212378740476	-0.586392801975564	-1.98948443369743	0.0473696421759565	0.25289238382253604	-4.25064399736078	0	Exon
ENSG00000120820.12	e730607	GLT8D2	0.11928699501750699	-2.55429163622741	1.9894785220803402	0.04737029695302201	0.25289238382253604	-3.88783842632236	0	Exon
ENSG00000169905.12	e85246	TOR1AIP2	0.0342051295843581	1.72950928920966	1.9894780847190499	0.0473703453959322	0.25289238382253604	-4.60621320598691	0	Exon
ENSG00000135241.16	e464328	PNPLA8	0.0886581159376244	-1.08593168160766	1.98947283724924	0.0473709266182345	0.25289238382253604	-4.14382202883091	0	Exon
ENSG00000164199.15	e340523	ADGRV1	0.10152818561872698	-0.128737259519006	1.98946925437441	0.0473713234694758	0.25289238382253604	-4.33828228983598	0	Exon
ENSG00000243836.5	e478956	WDR86-AS1	0.173152666537349	-3.3906701620086004	1.98946658436295	0.0473716192107313	0.25289238382253604	-3.8159241027437503	0	Exon
ENSG00000130414.11	e196519	NDUFA10	0.0712614858780307	-0.44517734453483204	1.98946522072164	0.0473717702537527	0.25289238382253604	-4.27959786538847	0	Exon
ENSG00000012061.15	e1057355	ERCC1	-0.0406512375267957	1.15908058195956	-1.9894593379569399	0.0473724218597906	0.25289238382253604	-4.541413454019679	0	Exon
ENSG00000144331.18	e172273	ZNF385B	-0.175731666575234	-3.84699137956316	-1.98945023606231	0.0473734300485462	0.252893957453751	-3.8099082240152597	0	Exon
ENSG00000127481.14	e13286	UBR4	0.0438464226294598	0.5367970279338801	1.98944171995139	0.0473743733682516	0.252895184751821	-4.45809926680825	0	Exon
ENSG00000080561.13	e1164856	MID2	0.0422884623215924	1.2374181619178601	1.9894022930672601	0.0473787408450327	0.252914690667281	-4.55410714455325	0	Exon
ENSG00000115307.16	e136356	AUP1	-0.0481355412292484	0.470072382228933	-1.9893586047474299	0.04738358077544699	0.25293243401951504	-4.44047769262855	0	Exon
ENSG00000105699.16	e1041598	LSR	-0.1415979135105	-2.9291300081819904	-1.98935539436755	0.0473839364479581	0.25293243401951504	-3.8420481167597202	0	Exon
ENSG00000149187.17	e631774	CELF1	0.0542879078942729	1.173947522008	1.98934628848224	0.0473849452857253	0.25293243401951504	-4.5471486795121	0	Exon
ENSG00000263001.5	e446506	GTF2I	-0.0302361606764781	2.54169082293674	-1.98933803707038	0.0473858594723462	0.25293243401951504	-4.67039019130899	0	Exon
ENSG00000161960.14	e920672	EIF4A1	-0.0628207028686905	0.850242176598047	-1.9893367247934	0.0473860048629042	0.25293243401951504	-4.49647157703615	0	Exon
ENSG00000075399.13	e909429	VPS9D1	-0.0752729320015176	-1.25360335917355	-1.98933364711348	0.0473863458484958	0.25293243401951504	-4.092095521440839	0	Exon
ENSG00000261879.5	e916945		0.100139703267626	-2.17069846390717	1.98930642690877	0.0473893617485865	0.252943438127524	-3.93576918145136	0	Exon
ENSG00000189308.10	e296488	LIN54	-0.057579354234693	-0.469765162568946	-1.9893021597578	0.0473898345481512	0.252943438127524	-4.26590687819546	0	Exon
ENSG00000015153.14	e697570	YAF2	0.0808974513478914	-1.6998304652921599	1.9892924279101598	0.0473909128500271	0.25294538495282504	-4.0164766512971095	0	Exon
ENSG00000175305.17	e508158	CCNE2	-0.11420193063274199	-1.25631576715626	-1.98926662215583	0.0473937722627834	0.252956838119922	-4.10888772950498	0	Exon
ENSG00000155975.9	e485178	VPS37A	-0.0480271432082242	0.90924744873438	-1.98924760369933	0.0473958797006125	0.25296427745414	-4.5057126047877505	0	Exon
ENSG00000130294.14	e197304	KIF1A	-0.16678932286319298	-3.4640936395550495	-1.98923793443874	0.0473969511830679	0.252966187481252	-3.81290400954413	0	Exon
ENSG00000159905.14	e1055422	ZNF221	-0.11779414115391301	-2.7443543340738397	-1.9892096952245801	0.0474000805800147	0.252974871628764	-3.8527188957302796	0	Exon
ENSG00000145358.6	e300882	DDIT4L	0.0893472888642124	1.19312657292169	1.98920536508598	0.047400560450241	0.252974871628764	-4.545760517153281	0	Exon
ENSG00000077232.16	e173135	DNAJC10	0.0466652705689218	0.677263329729388	1.98920393253353	0.0474007192080177	0.252974871628764	-4.47939893392596	0	Exon
ENSG00000114857.17	e215160	NKTR	0.048426453551153	0.8833640117481059	1.9891413462159602	0.047407655563056005	0.25300808139276004	-4.5077556675499695	0	Exon
ENSG00000186469.8	e781689	GNG2	-0.0715596171886666	-0.6941983175603521	-1.9891195901293302	0.0474100669607554	0.253015902770076	-4.22490445481629	0	Exon
ENSG00000091409.14	e167354	ITGA6	-0.08013386110658399	-0.9372977027614079	-1.98911524467028	0.0474105486144675	0.253015902770076	-4.17103721437371	0	Exon
ENSG00000117620.13	e51713	SLC35A3	-0.0723632085967226	-1.19221457585919	-1.98910263750568	0.0474119460247612	0.253018880226774	-4.11430035168561	0	Exon
ENSG00000150459.12	e748679	SAP18	-0.0361267205649531	2.4722460280122998	-1.98909733241672	0.0474125340647523	0.253018880226774	-4.66482424654382	0	Exon
ENSG00000167671.11	e1013128	UBXN6	-0.0405106001722432	1.75562838828651	-1.9890814941613701	0.0474142896850526	0.253024440047057	-4.60673795944802	0	Exon
ENSG00000196208.13	e112067	GREB1	-0.0944307149724349	-1.38294558764231	-1.98907022360391	0.0474155390239713	0.253027297990493	-4.07235554851402	0	Exon
ENSG00000239665.8	e570228		-0.0979575154836234	-2.16798017899478	-1.98904674402978	0.0474181418190679	0.253031276133052	-3.9273890454198597	0	Exon
ENSG00000103091.14	e903050	WDR59	0.0508028170941225	0.278945676177993	1.98904660934019	0.0474181567502399	0.253031276133052	-4.41205742340495	0	Exon
ENSG00000226287.8	e1120657	TMEM191A	-0.100974926404595	-1.86597551486808	-1.98904418143712	0.0474184258989655	0.253031276133052	-4.00019836999292	0	Exon
ENSG00000166619.12	e1090686	BLCAP	-0.128075662294898	-2.7641993856606297	-1.98901297690636	0.0474218852374065	0.253045926486965	-3.8623452758837002	0	Exon
ENSG00000101391.20	e1086653	CDK5RAP1	-0.0752768298083067	-1.12800929957895	-1.98899615386785	0.047423750330089005	0.25305206954016196	-4.128737288199569	0	Exon
ENSG00000176476.8	e878108	SGF29	-0.0862616182302943	-1.72077283918232	-1.9889819339717099	0.0474253268726774	0.25305667273476	-4.01044334442163	0	Exon
ENSG00000196235.13	e1049190	SUPT5H	-0.0393117688999362	1.16814582860614	-1.98897106120911	0.0474265323524899	0.253058205591238	-4.54211638176218	0	Exon
ENSG00000241886.1	e1148294		0.160574858292762	-3.6029711734058796	1.9889663533609399	0.0474270543268392	0.253058205591238	-3.8112156523460903	0	Exon
ENSG00000112769.18	e408644	LAMA4	0.10545661239020401	-1.7608860475181498	1.9889600268781698	0.047427755772077994	0.253058205591238	-4.00734150947668	0	Exon
ENSG00000049089.13	e28938	COL9A2	-0.0810875665820147	0.29510399314751395	-1.98894010936778	0.0474299641720921	0.253066179739668	-4.40869690046648	0	Exon
ENSG00000073417.14	e846787	PDE8A	-0.0757846460221211	0.10182150338237099	-1.9889289449450702	0.0474312020912391	0.25306897565154396	-4.37276699448906	0	Exon
ENSG00000178188.14	e878764	SH2B1	-0.050795659140167	0.254607643354599	-1.98891334699976	0.0474329316482054	0.25307439457125397	-4.40554459812805	0	Exon
ENSG00000204842.14	e735168	ATXN2	-0.0719908552048752	-0.42584366169839294	-1.9888824736544901	0.0474363551541162	0.25308885111312096	-4.277205326032201	0	Exon
ENSG00000140983.13	e855445	RHOT2	-0.0960414122176554	-1.74020274028756	-1.98886889229855	0.0474378612394313	0.253093077292373	-3.99757257907908	0	Exon
ENSG00000138744.14	e293848	NAAA	-0.0845740304915223	-1.02538382841097	-1.9888352633359199	0.0474415906495424	0.253109165170192	-4.15393615444516	0	Exon
ENSG00000206560.11	e206712	ANKRD28	0.0354883741322846	1.3691472455071203	1.98881453920299	0.0474438890533594	0.25311761801035604	-4.56740577372206	0	Exon
ENSG00000080603.16	e882235	SRCAP	-0.0394119803549491	2.6583707253302298	-1.9888001932958401	0.0474454801369935	0.253122297033067	-4.679677278233339	0	Exon
ENSG00000134910.12	e675098	STT3A	-0.0457910565360771	0.983780376438487	-1.9887735842022902	0.0474484314320008	0.253131896626117	-4.52157614141736	0	Exon
ENSG00000157077.14	e37331	ZFYVE9	0.0464117748825139	0.267061644906641	1.9887710937751397	0.0474487076607349	0.253131896626117	-4.4141817793777	0	Exon
ENSG00000148985.19	e614283	PGAP2	-0.0783932452656899	-1.11837342695145	-1.98866362645508	0.047460628821607	0.25319168384040697	-4.12873699479038	0	Exon
ENSG00000019995.6	e605666	ZRANB1	0.0477966939587082	0.382673565087205	1.98864369762888	0.0474628397691406	0.253199668250294	-4.43254218232932	0	Exon
ENSG00000115307.16	e136405	AUP1	-0.048131594291126005	0.47046040260160105	-1.98855713834506	0.0474724438542403	0.253247091943873	-4.44208308151743	0	Exon
ENSG00000166428.12	e806480	PLD4	-0.13837533468159	-2.21867221231981	-1.9885366913684397	0.0474747127643679	0.253249524555693	-3.96868215979263	0	Exon
ENSG00000104980.7	e1018115	TIMM44	-0.06193745520547	-0.4313094846521	-1.9885222695098799	0.0474763131489733	0.253249524555693	-4.27256258250643	0	Exon
ENSG00000181396.12	e984370	OGFOD3	-0.0920325501132665	-1.8665061312419	-1.98852151155232	0.0474763972603082	0.253249524555693	-3.9818570609962203	0	Exon
ENSG00000197586.12	e1084577	ENTPD6	0.05227187384036	1.63840496146714	1.98851427213485	0.0474772006322965	0.253249524555693	-4.5933068406616195	0	Exon
ENSG00000079841.18	e399573	RIMS1	-0.0632421517024402	-0.235072259309684	-1.9885095165802602	0.0474777283715203	0.253249524555693	-4.31861293485018	0	Exon
ENSG00000171940.13	e1097258	ZNF217	0.0705958160567442	-0.8661404774268149	1.9885029681013	0.0474784550854459	0.253249524555693	-4.18963304379358	0	Exon
ENSG00000179532.12	e615852	DNHD1	-0.0619561103298291	0.709720647089532	-1.9885029136758	0.0474784611253262	0.253249524555693	-4.47916965550243	0	Exon
ENSG00000111786.8	e739736	SRSF9	-0.0542108467343523	0.53698570305277	-1.9885015254661298	0.0474786151823694	0.253249524555693	-4.45570682943078	0	Exon
ENSG00000118197.13	e89522	DDX59	0.0709305988498406	-1.08529634228062	1.9884608176219698	0.0474831329369247	0.253263205245407	-4.14187894422823	0	Exon
ENSG00000188811.13	e753502	NHLRC3	-0.0447963562034925	0.702761363815883	-1.98845658163066	0.0474836030678769	0.253263205245407	-4.482829523197769	0	Exon
ENSG00000150093.18	e575544	ITGB1	-0.0541222842096905	1.8005193530967	-1.98845627444677	0.0474836371607943	0.253263205245407	-4.61146870317638	0	Exon
ENSG00000188185.11	e437060	LINC00265	0.0742392667751382	-1.05461600730383	1.98845266443239	0.0474840378211215	0.253263205245407	-4.14912497226387	0	Exon
ENSG00000258469.1	e782965	CHMP4BP1	-0.0919651303769948	-1.65805066623658	-1.98844103746889	0.0474853282683441	0.25326627734535	-4.04205874454884	0	Exon
ENSG00000137501.17	e659060	SYTL2	-0.0878246491137621	-0.9406399793592579	-1.98841629673814	0.0474880742778864	0.253273930274004	-4.16334890833087	0	Exon
ENSG00000197070.13	e565505	ARRDC1	-0.0834411323587582	-1.43696175636253	-1.98841523524594	0.0474881920974418	0.253273930274004	-4.06420718875352	0	Exon
ENSG00000155666.11	e876448	KDM8	-0.0685872853537711	-0.9678452584462671	-1.98839567863275	0.0474903628136707	0.253281696837542	-4.16569444990527	0	Exon
ENSG00000272138.1	e504143	LINC01607	0.13547206497814898	-2.88291282931444	1.9883805572706101	0.0474920412898361	0.253286837929011	-3.8502658894415296	0	Exon
ENSG00000137936.16	e50240	BCAR3	0.0797607282135257	0.250555014948542	1.98836391587809	0.0474938885477525	0.253292879007192	-4.40925378478918	0	Exon
ENSG00000114861.18	e234438	FOXP1	0.0455200045748903	1.31975418389564	1.98834628052482	0.0474958462052903	0.25329614633731695	-4.56202835312519	0	Exon
ENSG00000050165.17	e619539	DKK3	0.0478687659019369	4.46133783967641	1.98834552311622	0.0474959302848962	0.25329614633731695	-4.78600299333058	0	Exon
ENSG00000136842.13	e544789	TMOD1	0.057914849744867006	1.07013720198307	1.98833283676804	0.0474973386096829	0.25329984620441104	-4.53498961357916	0	Exon
ENSG00000153956.15	e449922	CACNA2D1	0.0508991174245693	0.8502523284997929	1.9882880790022002	0.0475023074976639	0.25331751070398395	-4.50278691869803	0	Exon
ENSG00000196290.14	e178107	NIF3L1	-0.03988961866861	1.18630412117422	-1.9882853257579198	0.0475026131698378	0.25331751070398395	-4.544543934470861	0	Exon
ENSG00000186088.15	e448468	GSAP	0.0733577998702391	-0.7008130319479859	1.98828368999631	0.0475027947770332	0.25331751070398395	-4.22372448528919	0	Exon
ENSG00000213676.10	e385181	ATF6B	-0.09081290285739599	-1.76284013314793	-1.9882358585641202	0.0475081054262663	0.253342019586762	-3.9993111975466604	0	Exon
ENSG00000153902.13	e1041329	LGI4	-0.0743837323853093	-0.515282643890163	-1.98821844891211	0.0475100385171464	0.253348516814349	-4.25740650074626	0	Exon
ENSG00000127603.23	e27367	MACF1	0.0377463636479415	2.18266855682029	1.98815526855551	0.0475170543426391	0.253382117253342	-4.646999085160441	0	Exon
ENSG00000114541.14	e234198	FRMD4B	-0.0669599673669889	0.3932357334869339	-1.98813368361507	0.0475194514300524	0.253383582922542	-4.42790422903905	0	Exon
ENSG00000152127.8	e154434	MGAT5	0.0420695553209218	0.867761914931956	1.98813290688532	0.0475195376906651	0.253383582922542	-4.50682030132761	0	Exon
ENSG00000101294.16	e1085386	HM13	0.0556225997228536	-0.326030973042573	1.98813180605648	0.0475196599446995	0.253383582922542	-4.29993551608549	0	Exon
ENSG00000015676.17	e438874	NUDCD3	-0.0405267317728195	2.0160637445811598	-1.9881270478621298	0.047520188375456	0.253383582922542	-4.62681497157057	0	Exon
ENSG00000170091.10	e366437		0.0655414379051846	6.26216141802728	1.98809968404801	0.0475232274146555	0.253395975904518	-4.87700752873637	0	Exon
ENSG00000249212.1	e286505	ATP1B1P1	0.080618123561249	-1.4044597161781	1.98808593886347	0.0475247540237837	0.253400304290134	-4.082963192972049	0	Exon
ENSG00000166596.14	e923737	CFAP52	0.36032576101366	-4.03086131107501	1.98806465647886	0.0475271178338185	0.253406890650807	-3.8120763498090398	0	Exon
ENSG00000090661.11	e1018544	CERS4	-0.0466739988240615	1.3594203713226798	-1.98806194499825	0.0475274190019857	0.253406890650807	-4.56966362998426	0	Exon
ENSG00000151779.12	e112485	NBAS	0.0415165151837255	1.3450106193029	1.9880356155644099	0.0475303435349633	0.253418576784977	-4.56445301632062	0	Exon
ENSG00000090863.11	e902767	GLG1	0.0333135920145151	1.69862791261808	1.98802934043686	0.0475310405650528	0.253418576784977	-4.605208792542429	0	Exon
ENSG00000100427.15	e1140624	MLC1	-0.0542998451661436	5.5674861753741105	-1.9879997808123502	0.0475343241120105	0.25342558181141	-4.84018389268944	0	Exon
ENSG00000135824.12	e86407	RGS8	0.0960587739532559	-0.913902559015268	1.98799959277177	0.0475343450005773	0.25342558181141	-4.22273528237055	0	Exon
ENSG00000162929.13	e128364	KIAA1841	0.0565258425593439	-0.158606543998845	1.98799280727102	0.0475350987759617	0.25342558181141	-4.3318390663161495	0	Exon
ENSG00000138698.14	e299860	RAP1GDS1	-0.0454635763430703	1.94205685180922	-1.9879895756868002	0.0475354577638669	0.25342558181141	-4.61911099982849	0	Exon
ENSG00000178445.8	e526532	GLDC	-0.0908492898316485	-1.44631517277172	-1.9879828234363899	0.0475362078603941	0.25342558181141	-4.05836978826033	0	Exon
ENSG00000171885.13	e993503	AQP4	0.0916625552981728	8.47029843128625	1.98797889835633	0.0475366438957533	0.25342558181141	-4.97563531298565	0	Exon
ENSG00000068024.16	e196342	HDAC4	-0.0865860208644256	-1.49293057242686	-1.9879616888457001	0.0475385557323126	0.253431962714964	-4.04702087356972	0	Exon
ENSG00000165478.6	e674591	HEPACAM	-0.0481335868471901	2.8805101711819203	-1.9879537202561297	0.0475394409997398	0.253432870784161	-4.69562228604262	0	Exon
ENSG00000140941.12	e907198	MAP1LC3B	0.0289888406163348	4.842255110056519	1.9879081035791	0.0475445090349578	0.253456076835554	-4.80390557965957	0	Exon
ENSG00000153944.10	e961380	MSI2	0.0619484423463448	0.0951396468731163	1.98788996868639	0.0475465239571275	0.253463006525743	-4.37983301021106	0	Exon
ENSG00000144619.14	e199827	CNTN4	0.0779648039452624	-0.7347156941515179	1.9878753494347599	0.0475481483177603	0.25346698331224	-4.23560275795428	0	Exon
ENSG00000257913.2	e701686		-0.15347138243362102	-2.8041260608268304	-1.9878645895882299	0.0475493438857024	0.25346698331224	-3.85364689310548	0	Exon
ENSG00000144848.10	e240219	ATG3	-0.0461849560611392	1.0756408647720699	-1.9878489269325301	0.0475510842689855	0.25346698331224	-4.53039796920012	0	Exon
ENSG00000063854.12	e858467	HAGH	-0.0409128820805635	1.83814650398905	-1.98784413429409	0.0475516168221009	0.25346698331224	-4.6146925685736395	0	Exon
ENSG00000100284.20	e1131385	TOM1	-0.0618706299875025	-0.58273107032166	-1.98784356848129	0.0475516796949766	0.25346698331224	-4.253077097034771	0	Exon
ENSG00000101997.12	e1154414	CCDC22	-0.0726723686900576	-1.42621429661682	-1.98783088671335	0.0475530889060078	0.25346698331224	-4.066962242997089	0	Exon
ENSG00000136111.12	e759105	TBC1D4	-0.0659974808244443	-0.26347245736707897	-1.9878281688991999	0.0475533909168839	0.25346698331224	-4.31148990167365	0	Exon
ENSG00000198841.3	e37268	KTI12	0.0503068515419867	0.38211201766003994	1.9878248394629698	0.0475537608950706	0.25346698331224	-4.43550067331785	0	Exon
ENSG00000147202.17	e1162068	DIAPH2	0.0625122851836949	-0.0459841490351212	1.98782141666487	0.0475541412504757	0.25346698331224	-4.36192614301019	0	Exon
ENSG00000162600.11	e40233	OMA1	-0.13266081895297802	-2.52629571859746	-1.98781890605823	0.0475544202410459	0.25346698331224	-3.87581358373517	0	Exon
ENSG00000184999.11	e639718	SLC22A10	-0.17429743824257501	-2.9513863721730096	-1.98779113893276	0.0475575059484469	0.253479618935093	-3.8389102798673203	0	Exon
ENSG00000112893.9	e343939	MAN2A1	-0.0737353382187881	1.56013634953495	-1.9877790767226002	0.0475588464513822	0.253482952447311	-4.5848903076322	0	Exon
ENSG00000103168.16	e905718	TAF1C	-0.0844436704848759	-1.2587042312766201	-1.98775479730016	0.047561544779724005	0.253486590676019	-4.09589607009043	0	Exon
ENSG00000103168.16	e905745	TAF1C	-0.0844436704848759	-1.2587042312766201	-1.98775479730016	0.047561544779724005	0.253486590676019	-4.09589607009043	0	Exon
ENSG00000120910.14	e488475	PPP3CC	0.0585257346996244	-0.308537192737382	1.9877536317904498	0.0475616743135631	0.253486590676019	-4.30233991076882	0	Exon
ENSG00000188191.14	e424507	PRKAR1B	0.0596704882456546	0.457533924407975	1.9877256422397598	0.0475647851398148	0.25349935892663394	-4.450807655118879	0	Exon
ENSG00000130396.20	e423395	MLLT4	0.0622599084655147	-0.18983165666060198	1.9877059547586498	0.047566973356887	0.253507209766607	-4.3290034914278	0	Exon
ENSG00000145348.16	e302935	TBCK	-0.0700761427475418	-0.703449777507924	-1.98769504900837	0.0475681855418701	0.25350985870570303	-4.2217363009436	0	Exon
ENSG00000107779.12	e590895	BMPR1A	0.0482599881083947	1.1250805250272	1.98768056807845	0.0475697951519186	0.25351462557020704	-4.5423263896116906	0	Exon
ENSG00000254986.7	e646612	DPP3	-0.08450868242115202	-1.5833013672240799	-1.9876444137325	0.0475738140446832	0.253531684599314	-4.03644395518207	0	Exon
ENSG00000204564.11	e380364	C6orf136	-0.0765336485945016	-1.2051709283244798	-1.9876330482093798	0.047575077487789004	0.253531684599314	-4.11896588313134	0	Exon
ENSG00000114388.12	e224692	NPRL2	-0.0570818718527894	-0.629864580133423	-1.9876260363291	0.0475758569743328	0.253531684599314	-4.24275600356539	0	Exon
ENSG00000114388.12	e224770	NPRL2	-0.0570818718527894	-0.629864580133423	-1.9876260363291	0.0475758569743328	0.253531684599314	-4.24275600356539	0	Exon
ENSG00000176406.21	e511293	RIMS2	-0.0535838328750452	0.922134834410996	-1.9876102119505301	0.0475776161555313	0.253534226416352	-4.5101708573531605	0	Exon
ENSG00000169247.11	e358789	SH3TC2	-0.15695119812804098	-3.2229040932934505	-1.98760887856129	0.0475777643896598	0.253534226416352	-3.8292194056688498	0	Exon
ENSG00000144847.12	e241823	IGSF11	-0.0513361469700449	0.7779214138511149	-1.9876023926551398	0.0475784854394715	0.25353425749005704	-4.49436793438462	0	Exon
ENSG00000118965.14	e113308	WDR35	0.0791345886846206	-1.49915022944222	1.9875946906934698	0.047579341692333	0.253535009016395	-4.062539419197759	0	Exon
ENSG00000197858.10	e522029	GPAA1	-0.0642820770097111	-0.0402419084472506	-1.98757039681431	0.0475820426094236	0.25354558999476196	-4.35641079937569	0	Exon
ENSG00000140553.16	e850251	UNC45A	-0.0572244499656538	-0.548902110594057	-1.9875455080481699	0.0475848097983779	0.253556523785858	-4.2517465785521	0	Exon
ENSG00000177200.15	e886931	CHD9	0.0542480284975282	-0.143015701539983	1.98753534915836	0.047585939325614	0.25355873106919397	-4.3385828090712595	0	Exon
ENSG00000138641.15	e298644	HERC3	0.0433063761499556	1.18429555070458	1.98747849022681	0.0475922616656854	0.253588607451907	-4.54715802546146	0	Exon
ENSG00000163629.12	e297518	PTPN13	0.0507771225119472	2.33854620014346	1.9874672039589798	0.0475935167089343	0.253591482970833	-4.659555987756071	0	Exon
ENSG00000092199.17	e768460	HNRNPC	-0.0259586763151345	4.72981689003225	-1.98745431472893	0.0475949500372081	0.25359530834119504	-4.79882035054745	0	Exon
ENSG00000102316.16	e1156717	MAGED2	-0.0357537323407263	2.86105121052724	-1.9874253317099	0.047598173185190995	0.253608669966668	-4.695298123260651	0	Exon
ENSG00000168175.14	e782849	MAPK1IP1L	0.0448530495534697	2.8789131614233194	1.98741101035129	0.047599765905021	0.25361325080795	-4.6973125320268	0	Exon
ENSG00000100644.16	e785983	HIF1A	0.0526800481676895	2.43889313028397	1.98740200488729	0.0476007674518296	0.25361325080795	-4.66783154704845	0	Exon
ENSG00000170634.12	e126545	ACYP2	-0.0422940844396523	1.5441683703929698	-1.9873983021559298	0.0476011792579548	0.25361325080795	-4.58208507272948	0	Exon
ENSG00000188153.12	e1165312	COL4A5	0.120104868384578	-2.60861957956693	1.9873704952302	0.0476042719527845	0.253625916332499	-3.87863508413547	0	Exon
ENSG00000157827.19	e160180	FMNL2	-0.0458139436289655	2.8244690519202202	-1.98735981339739	0.0476054600346017	0.25362843423659104	-4.69183946253638	0	Exon
ENSG00000147180.16	e1161708	ZNF711	0.0622350100703672	-0.522030295530035	1.9873356937621103	0.0476081428217144	0.253632797646832	-4.26608852996798	0	Exon
ENSG00000141562.17	e984854	NARF	0.0929317500883211	-1.91357804951215	1.98733439137348	0.0476082876878769	0.253632797646832	-3.99109327219265	0	Exon
ENSG00000167699.13	e911213	GLOD4	-0.0570394020260511	-0.544241358527984	-1.98733315217109	0.0476084255261085	0.253632797646832	-4.26382044833547	0	Exon
ENSG00000137691.12	e662741	C11orf70	0.219959948520947	-2.11559408836326	1.9873122598958	0.0476107494540933	0.253637768759135	-3.9571601653500803	0	Exon
ENSG00000129473.9	e771176	BCL2L2	-0.0843948783200238	-0.45100030738579	-1.9872975031111002	0.0476123909656019	0.253637768759135	-4.26755857332547	0	Exon
ENSG00000033327.12	e657811	GAB2	-0.11558702976177802	-2.25053802720091	-1.9872861697307398	0.0476136516977492	0.253637768759135	-3.91725877989352	0	Exon
ENSG00000033327.12	e657823	GAB2	-0.11558702976177802	-2.25053802720091	-1.9872861697307398	0.0476136516977492	0.253637768759135	-3.91725877989352	0	Exon
ENSG00000033327.12	e657830	GAB2	-0.11558702976177802	-2.25053802720091	-1.9872861697307398	0.0476136516977492	0.253637768759135	-3.91725877989352	0	Exon
ENSG00000033327.12	e657834	GAB2	-0.11558702976177802	-2.25053802720091	-1.9872861697307398	0.0476136516977492	0.253637768759135	-3.91725877989352	0	Exon
ENSG00000135929.8	e186664	CYP27A1	-0.0791887543678813	-0.352566838700098	-1.98727753503643	0.0476146122453242	0.253639074050788	-4.2933887701694395	0	Exon
ENSG00000174437.16	e734349	ATP2A2	-0.11799996255287401	-2.01423764287676	-1.98724558238182	0.0476181668903444	0.253651632079429	-3.96422253446094	0	Exon
ENSG00000171940.13	e1097247	ZNF217	0.11661961010515699	-2.69191699175993	1.9872434797394898	0.0476184008113794	0.253651632079429	-3.8695316554997796	0	Exon
ENSG00000257103.8	e1040425	LSM14A	-0.0458579978084907	0.706621174761144	-1.9871971242830901	0.0476235581480658	0.253672397242878	-4.485112714803349	0	Exon
ENSG00000163900.10	e267516	TMEM41A	0.0507757049748174	0.334108683437998	1.9871923185590201	0.047624092842127	0.253672397242878	-4.42851493998651	0	Exon
ENSG00000233723.7	e128013	LINC01122	0.112774172186015	-2.17106560790466	1.9871849041794198	0.0476249177901361	0.253672397242878	-3.93972396720631	0	Exon
ENSG00000129925.10	e854347	TMEM8A	-0.0877174899837944	-1.05412531861683	-1.9871816285196702	0.0476252822545438	0.253672397242878	-4.139834715224859	0	Exon
ENSG00000251442.5	e295006	LINC01094	0.175390495326262	-1.97943730178837	1.9871762820817	0.0476258771279611	0.253672397242878	-3.99839979141505	0	Exon
ENSG00000131389.16	e205517	SLC6A6	-0.10889789124631401	-1.4364194760059399	-1.9871677212003	0.0476268296706882	0.253673659221292	-4.07077985931046	0	Exon
ENSG00000011422.11	e1055091	PLAUR	0.17962194262293202	-2.34794784232818	1.9871393648482099	0.0476299849088935	0.253686653150463	-3.92479321274601	0	Exon
ENSG00000102901.12	e896720	CENPT	-0.10471284362825801	-2.4830651515629905	-1.98712796940115	0.0476312529407957	0.253689595208816	-3.88370146205375	0	Exon
ENSG00000272970.1	e267017		-0.11827239403789999	-2.4798905672245897	-1.98711675030177	0.0476325013773876	0.253692432813427	-3.88332308160148	0	Exon
ENSG00000165288.10	e1161406	BRWD3	0.0674546073512379	-0.679235118219006	1.98709235517867	0.0476352161081058	0.253703079751223	-4.23081276192039	0	Exon
ENSG00000151376.16	e659852	ME3	0.0521157845550128	1.38826096033173	1.9870699794564501	0.0476377062312815	0.253712530137109	-4.57152345957932	0	Exon
ENSG00000135968.20	e146812	GCC2	0.0511468766080314	0.9439952518453599	1.98702496034035	0.0476427165988447	0.253735402547197	-4.51840700390796	0	Exon
ENSG00000137221.14	e393668	TJAP1	-0.0903629151602341	-1.7395783694901499	-1.98697894713698	0.0476478380621687	0.25375886593452396	-4.01066569999971	0	Exon
ENSG00000189292.15	e108716	FAM150B	-0.19464968447209802	-3.09177404444189	-1.9869510970980901	0.0476509381145113	0.253771563317246	-3.83718147242427	0	Exon
ENSG00000065183.15	e59481	WDR3	0.0798476524154812	-1.7788516417596498	1.9869272995548501	0.0476535872090469	0.25378185871729003	-4.0223861411302595	0	Exon
ENSG00000261402.1	e528941		0.10876213370214399	1.52791984821596	1.9869097396414097	0.0476555420229046	0.25378674435601	-4.58798933778671	0	Exon
ENSG00000177830.17	e610960	CHID1	-0.0542471141597356	-0.11834354834075199	-1.9869061964713302	0.0476559364657399	0.25378674435601	-4.340909035292911	0	Exon
ENSG00000172575.11	e815200	RASGRP1	0.0668372967266891	0.7721844758467241	1.98688407419162	0.0476583992872592	0.253796047101284	-4.50032069578176	0	Exon
ENSG00000198689.10	e1170812	SLC9A6	0.0565642634018533	0.0303960714130635	1.98686482375091	0.0476605424810832	0.253803647474075	-4.383344619249979	0	Exon
ENSG00000260941.1	e59783	LINC00622	0.0968462064801047	-0.973718645494402	1.9868347089596101	0.0476638953900615	0.25381768954071	-4.18540027713275	0	Exon
ENSG00000005302.17	e1144549	MSL3	0.0560718087608058	-0.415907527215319	1.98681445632954	0.0476661503815037	0.253822811145094	-4.28466418691192	0	Exon
ENSG00000137776.16	e829323	SLTM	-0.0485566808562474	0.5025833450374689	-1.98681320931776	0.0476662892306555	0.253822811145094	-4.4537521657514105	0	Exon
ENSG00000102878.16	e894458	HSF4	-0.113463232079268	-2.13313165786062	-1.98678345800459	0.0476696020067354	0.253836638586736	-3.94174593359176	0	Exon
ENSG00000115423.18	e137504	DNAH6	-0.12283589742605301	-1.8206684416681698	-1.98676329569018	0.0476718471687843	0.253844780743053	-3.9943692127013	0	Exon
ENSG00000132953.16	e748599	XPO4	-0.0489356077488475	0.0465683650220184	-1.98670486694929	0.0476783539691267	0.253875614840038	-4.3696093876153705	0	Exon
ENSG00000130749.9	e1059698	ZC3H4	-0.0554876651541952	-0.200426315430304	-1.98669500116523	0.0476794527264777	0.253877651932368	-4.32509204699854	0	Exon
ENSG00000077157.21	e91342	PPP1R12B	0.0412421085397972	1.31481048159104	1.9866592926923898	0.0476834297757729	0.25389295716236104	-4.56569622416826	0	Exon
ENSG00000185787.14	e843730	MORF4L1	-0.0419071562942639	1.3984087257501199	-1.98665633158001	0.047683759583738	0.25389295716236104	-4.56779718221573	0	Exon
ENSG00000075539.13	e287798	FRYL	-0.0726224467788023	-0.223434843435219	-1.98663202613983	0.047686466790415	0.253903557988498	-4.32014036478781	0	Exon
ENSG00000111181.12	e678191	SLC6A12	-0.0914629241747606	-0.581179408941652	-1.98662262720193	0.0476875137047088	0.253905318507821	-4.25383315626317	0	Exon
ENSG00000034677.12	e509763	RNF19A	0.06385126935829799	1.1508730112216599	1.9866118661786	0.0476887123606763	0.253907886888874	-4.54660523182056	0	Exon
ENSG00000151718.15	e317094	WWC2	-0.0864301491218673	-1.6964903642570799	-1.9865953924633402	0.0476905473949984	0.253913843396155	-4.0114335759928705	0	Exon
ENSG00000154975.13	e960299	CA10	-0.13764037119239803	-2.4317356870234104	-1.98656550933651	0.0476938762778937	0.253924443375319	-3.89355584440052	0	Exon
ENSG00000155926.13	e517100	SLA	0.13518249131906698	-2.54229276529516	1.9865646595839899	0.0476939709404219	0.253924443375319	-3.90463283959468	0	Exon
ENSG00000227953.6	e107667	LINC01341	0.17182671792731602	-3.6937780151505204	1.9865231819251201	0.0476985917491076	0.253943302871797	-3.81470103543257	0	Exon
ENSG00000165533.18	e797192	TTC8	0.0566297456086726	-0.287739837957118	1.98652000206898	0.0476989460158137	0.253943302871797	-4.31849306262213	0	Exon
ENSG00000082898.16	e129016	XPO1	0.0404795094587476	2.0708818827207	1.98650698451463	0.0477003963203319	0.253947210176659	-4.63943651827164	0	Exon
ENSG00000176476.8	e878115	SGF29	-0.0851855225380883	-1.47478709764521	-1.98649828281521	0.0477013658099757	0.253948557641985	-4.05900086689653	0	Exon
ENSG00000140374.15	e841806	ETFA	0.0466610872370348	1.11745354508213	1.9864843034477901	0.0477029233396319	0.253953035578257	-4.53852009954616	0	Exon
ENSG00000186716.19	e1122618	BCR	0.0461750323390598	2.99501753383603	1.9864708075495299	0.0477044270436519	0.253955830746101	-4.7047648204719	0	Exon
ENSG00000198408.13	e597864	MGEA5	0.0483904138786017	1.2827859495011298	1.9864667314854898	0.0477048812038651	0.253955830746101	-4.56439028642901	0	Exon
ENSG00000162813.17	e98491	BPNT1	-0.0612784598209786	-0.5873025322595121	-1.9864433525463603	0.0477074861853312	0.253965884373136	-4.25620091407085	0	Exon
ENSG00000243696.4	e228681		-0.16001416651414901	-3.53633145638926	-1.9864270228818899	0.0477093057776493	0.253969539393554	-3.81550424355858	0	Exon
ENSG00000196591.11	e409060	HDAC2	-0.0573319520298442	-0.558029961218596	-1.9864223068573401	0.0477098312887553	0.253969539393554	-4.2634155038421895	0	Exon
ENSG00000146426.17	e420236	TIAM2	0.073549288699849	0.963768392277408	1.98641790209205	0.0477103221203575	0.253969539393554	-4.527222635956231	0	Exon
ENSG00000130024.14	e423946	PHF10	-0.0584118631230361	-0.0198597988678362	-1.98640097587762	0.0477122082811518	0.253973765082225	-4.35720932422179	0	Exon
ENSG00000119559.15	e1008861	C19orf25	-0.0935406137630747	-1.77951843675414	-1.9863979195416999	0.0477125488685016	0.253973765082225	-4.000921497837879	0	Exon
ENSG00000186642.15	e653279	PDE2A	0.0728013720848303	0.0880095715399351	1.98636419227743	0.0477163074527281	0.253986481259971	-4.39062403668036	0	Exon
ENSG00000165092.12	e538208	ALDH1A1	-0.0904369864672202	0.40697327655415505	-1.98635325034332	0.0477175268813516	0.253986481259971	-4.43414668447206	0	Exon
ENSG00000186648.14	e772206	CARMIL3	-0.11262546312690198	-2.39636971172504	-1.9863510074450998	0.0477177768453702	0.253986481259971	-3.89485286657934	0	Exon
ENSG00000204435.13	e382618	CSNK2B	-0.036481554220226	2.04721890377817	-1.98634554000051	0.047718386179667005	0.253986481259971	-4.63702994767635	0	Exon
ENSG00000172159.15	e539880	FRMD3	-0.144648198052877	-3.0116990295668797	-1.98634433699231	0.0477185202530828	0.253986481259971	-3.83633765435116	0	Exon
ENSG00000138190.16	e592506	EXOC6	0.0542269235739194	0.18819430514559699	1.9863205087298998	0.0477211759418406	0.253996802656767	-4.40570422392008	0	Exon
ENSG00000091129.19	e464084	NRCAM	0.0422006199090406	2.67065375208481	1.98630369811425	0.0477230495803877	0.254001251730301	-4.68620585013505	0	Exon
ENSG00000198901.13	e850449	PRC1	0.13862778601612302	-3.0698110530906404	1.9863001512165501	0.0477234449102028	0.254001251730301	-3.83872599593069	0	Exon
ENSG00000129521.13	e777019	EGLN3	-0.0617605513532306	1.86699105007602	-1.9862497326128403	0.0477290647614128	0.254027348536866	-4.62131800686361	0	Exon
ENSG00000196277.15	e200957	GRM7	0.0773482720462744	-0.795283215098124	1.9862283877146798	0.0477314441139997	0.254036197984403	-4.2127283314854695	0	Exon
ENSG00000107779.12	e590898	BMPR1A	0.0363389877261226	3.44053269571864	1.9862078419259297	0.0477337344830298	0.254044573585215	-4.732672212666519	0	Exon
ENSG00000138411.10	e176045	HECW2	-0.04904288055786	0.9801545151518901	-1.9861914299017	0.0477355641018141	0.254046544795186	-4.52460040071678	0	Exon
ENSG00000152782.16	e591793	PANK1	0.0612991781241621	0.48292960035482707	1.9861843863056698	0.0477363493427625	0.254046544795186	-4.45521122393769	0	Exon
ENSG00000174547.13	e646517	MRPL11	-0.0500346191671689	0.0653769970444899	-1.98618026586545	0.047736808706697005	0.254046544795186	-4.37766479211465	0	Exon
ENSG00000136883.12	e548914	KIF12	0.160474902102617	-3.29154270334066	1.98615575237329	0.047739541650589	0.254046544795186	-3.8292069059011	0	Exon
ENSG00000164953.15	e507331	TMEM67	0.0868650358938024	-0.7232647913216349	1.98614979713754	0.0477402056038813	0.254046544795186	-4.22089223774712	0	Exon
ENSG00000196187.11	e100667	TMEM63A	-0.0869002966111035	1.08439628228567	-1.98614838041799	0.0477403635560572	0.254046544795186	-4.52980082401292	0	Exon
ENSG00000101181.17	e1099949	MTG2	0.0987953311855271	-2.43190540465124	1.98614701568087	0.0477405157130507	0.254046544795186	-3.8996182748424304	0	Exon
ENSG00000074660.15	e912206	SCARF1	-0.115598167793302	-2.17416711364222	-1.9861428105215502	0.0477409845563936	0.254046544795186	-3.9293565805310102	0	Exon
ENSG00000183258.11	e368790	DDX41	0.041133217872358005	1.42384631945155	1.98614047620074	0.0477412448171211	0.254046544795186	-4.57969631767049	0	Exon
ENSG00000049130.13	e724926	KITLG	0.0800340561403776	-0.540538053463299	1.98613216849452	0.0477421710789819	0.254046544795186	-4.26189880722196	0	Exon
ENSG00000060971.17	e212642	ACAA1	-0.0987199457466901	-1.8605723742984501	-1.98613025253011	0.047742384700239004	0.254046544795186	-3.9907345013853104	0	Exon
ENSG00000159899.14	e533226	NPR2	0.0769697049076601	-1.088100604659	1.98612738131935	0.0477427048285984	0.254046544795186	-4.1463117054723	0	Exon
ENSG00000100600.14	e799540	LGMN	0.0554927007426524	1.02690239218594	1.98610284992432	0.0477454400535449	0.25405611985043697	-4.53231396440266	0	Exon
ENSG00000137936.16	e50232	BCAR3	0.0796732876309077	0.250580621084642	1.98608895009304	0.0477469899289187	0.25405611985043697	-4.41359889752264	0	Exon
ENSG00000010327.10	e227448	STAB1	0.14896705136658403	-2.22507066547115	1.98607698553874	0.0477483240487592	0.25405611985043697	-3.94207234821474	0	Exon
ENSG00000006740.16	e925151	ARHGAP44	0.0615967221653152	0.391956582188628	1.98607428702321	0.047748624953835	0.25405611985043697	-4.4418431036022	0	Exon
ENSG00000114439.18	e238631	BBX	0.0636727097875623	-0.505545666179827	1.9860688482010902	0.0477492314288724	0.25405611985043697	-4.27404501354319	0	Exon
ENSG00000004777.18	e1043478	ARHGAP33	-0.0910540531437649	-1.3491143597661999	-1.98606768596064	0.0477493610294353	0.25405611985043697	-4.07780736509553	0	Exon
ENSG00000149294.16	e666883	NCAM1	-0.0385977628830075	3.2699266184458797	-1.98606625052605	0.0477495210940811	0.25405611985043697	-4.72315828885036	0	Exon
ENSG00000127990.15	e453814	SGCE	-0.0424922513202244	0.923444616925016	-1.98603658672767	0.04775282899186	0.254061757263364	-4.51597145785845	0	Exon
ENSG00000197969.11	e538854	VPS13A	0.0599858520429485	0.509316140058447	1.9860350953825	0.0477529953012703	0.254061757263364	-4.45908911827979	0	Exon
ENSG00000121797.9	e216898	CCRL2	-0.144843368558735	-2.36758724394241	-1.98603433762025	0.0477530798043584	0.254061757263364	-3.90964307928509	0	Exon
ENSG00000179603.17	e468037	GRM8	0.0715435825616052	-0.48909604126506395	1.9860290205222901	0.0477536727527241	0.254061757263364	-4.27461392521575	0	Exon
ENSG00000106245.9	e455675	BUD31	0.0389313084419593	1.54572951767432	1.98600896439794	0.0477559094133144	0.254061757263364	-4.588415310311969	0	Exon
ENSG00000123191.14	e757399	ATP7B	-0.13445182234988098	-2.84512481793231	-1.98600887671879	0.04775591919149401	0.254061757263364	-3.8493148956088596	0	Exon
ENSG00000120705.12	e353147	ETF1	0.041606475078279	1.50736893550761	1.9860077321499	0.0477560468365969	0.254061757263364	-4.586324570130571	0	Exon
ENSG00000110074.10	e675801	FOXRED1	-0.0545119689556251	-0.301490843133919	-1.98600482907848	0.0477563705954645	0.254061757263364	-4.30827211518345	0	Exon
ENSG00000157103.10	e204011	SLC6A1	-0.0474795692893458	2.10620126624914	-1.9859987357531699	0.047757050146637	0.254061757263364	-4.64480891583499	0	Exon
ENSG00000132716.18	e77126	DCAF8	-0.0411624659684797	1.25623591166774	-1.9859924810381002	0.0477577477051053	0.254061757263364	-4.561567175579481	0	Exon
ENSG00000196655.10	e670974	TRAPPC4	0.0502893352374014	0.9442308366300541	1.9859756182521102	0.0477596283738459	0.254065162284507	-4.52072254279503	0	Exon
ENSG00000057019.15	e236998	DCBLD2	-0.0838607526614329	-1.43780567205714	-1.98597151342999	0.0477600861849186	0.254065162284507	-4.07043763756368	0	Exon
ENSG00000111224.13	e681532	PARP11	0.0602365298026032	-0.60096486956327	1.9859674631253998	0.0477605379192772	0.254065162284507	-4.25035151292745	0	Exon
ENSG00000118046.14	e1007947	STK11	-0.0413931929967084	1.69009515160007	-1.9859415850075801	0.0477634242157094	0.254076703328468	-4.60766881527788	0	Exon
ENSG00000168000.14	e638680	BSCL2	0.0434872457766232	3.08217038953098	1.9859181397589298	0.047766039290991	0.25408680129152106	-4.71380603780068	0	Exon
ENSG00000159692.15	e275430	CTBP1	-0.0372405930294865	1.50110394496924	-1.98589860975416	0.0477682177535057	0.254094576467212	-4.586931872492361	0	Exon
ENSG00000173992.8	e647092	CCS	-0.0425522430865989	0.81448362108028	-1.98588820314351	0.0477693785868063	0.254096938392366	-4.50421615498158	0	Exon
ENSG00000173611.17	e552256	SCAI	-0.0665395794326798	-0.8516096724061459	-1.9858606966642498	0.0477724469854391	0.254107481527158	-4.1967502011220095	0	Exon
ENSG00000133816.13	e619593	MICAL2	0.106872763745566	-2.4214176271564902	1.98585308052951	0.0477732966087549	0.254107481527158	-3.90743575450206	0	Exon
ENSG00000155974.11	e718774	GRIP1	0.116862946429384	-2.5450053054852404	1.9858511572106798	0.0477735111679689	0.254107481527158	-3.9170430954912	0	Exon
ENSG00000112530.11	e422301	PACRG	0.0800745659471783	-0.83305556602706	1.9858223171244198	0.0477767285720165	0.254119307247881	-4.2114387411095695	0	Exon
ENSG00000171049.8	e1068693	FPR2	-0.275145286137543	-3.8753609670864	-1.98581837650579	0.0477771682021793	0.254119307247881	-3.8162406591209304	0	Exon
ENSG00000204642.13	e379315	HLA-F	-0.0816161334679673	0.0807305502668527	-1.9857616231224702	0.0477835002006615	0.25414535015524803	-4.38425188163827	0	Exon
ENSG00000145794.16	e348034	MEGF10	-0.0615550507392421	0.21028682749549102	-1.9857578353316598	0.04778392283125799	0.25414535015524803	-4.40498681173665	0	Exon
ENSG00000224066.1	e23315		-0.0923876487297273	-1.90249969392219	-1.9857496878243999	0.0477848319169291	0.25414535015524803	-3.9824276886028303	0	Exon
ENSG00000198838.13	e812968	RYR3	0.0576452005707861	0.33454423893359897	1.9857481317168901	0.0477850055465457	0.25414535015524803	-4.4321658501609	0	Exon
ENSG00000281327.1	e339171	LINC01338	0.166633652535477	-1.47492191021561	1.9857376961775601	0.0477861699520176	0.25414535015524803	-4.08508925590431	0	Exon
ENSG00000141349.8	e950298	G6PC3	-0.05453957536967401	0.130437305296518	-1.98573068072099	0.0477869527554943	0.25414535015524803	-4.39072289290781	0	Exon
ENSG00000135333.13	e404732	EPHA7	0.0660754013019195	0.0498055813398422	1.9857295121693799	0.0477870831466716	0.25414535015524803	-4.39762738615616	0	Exon
ENSG00000054654.15	e786350	SYNE2	0.0704045739153942	-0.8766020541210309	1.9857064083249398	0.0477896612180887	0.254155248021817	-4.19283578016831	0	Exon
ENSG00000278637.1	e377603	HIST1H4A	-0.11611921819390598	-1.6047101207906003	-1.9856522136238102	0.0477957090622372	0.254183598279632	-4.0395508090477	0	Exon
ENSG00000162517.12	e22284	PEF1	-0.0434838418832311	1.77359449474603	-1.98560791850407	0.0478006526447135	0.25420607517231897	-4.609734861133719	0	Exon
ENSG00000130150.11	e1145239	MOSPD2	-0.08883776767501599	-0.8114158154945842	-1.98558242837195	0.0478034976812464	0.25421706237494	-4.20725096040939	0	Exon
ENSG00000272942.1	e1124719		0.16852984950609198	-3.38020950987423	1.98557441325079	0.0478043923045106	0.25421706237494	-3.82557818151062	0	Exon
ENSG00000117600.12	e51340	PLPPR4	0.058183575337445	5.39318675376933	1.98557013261765	0.0478048701014527	0.25421706237494	-4.83853770282019	0	Exon
ENSG00000078053.16	e436739	AMPH	0.0677828262941542	-0.724063306555054	1.9855629993599497	0.0478056663124159	0.254217482827392	-4.23650792252789	0	Exon
ENSG00000006747.14	e429402	SCIN	0.124658072514166	-1.42425449264413	1.9855401913756499	0.0478082122042885	0.25422720745308	-4.10929801286812	0	Exon
ENSG00000073536.17	e939089	NLE1	-0.0461558858352463	1.38353371818502	-1.98552222924122	0.0478102172691872	0.254232318320186	-4.576246675250889	0	Exon
ENSG00000130477.15	e1033602	UNC13A	-0.0577511005897575	0.952890125149492	-1.98551873173884	0.0478106076942519	0.254232318320186	-4.520476942635621	0	Exon
ENSG00000008517.16	e862190	IL32	-0.225836442536773	-3.1052699073409102	-1.9855003766076398	0.0478126567157496	0.25423712725412195	-3.83798465310979	0	Exon
ENSG00000066382.16	e624754	MPPED2	0.053297628662754996	1.1742837860069	1.98549778114153	0.0478129464590132	0.25423712725412195	-4.55127507370752	0	Exon
ENSG00000277147.4	e64456	LINC00869	0.0836156729569354	-0.3216601003872461	1.98543970498146	0.0478194301429297	0.25426778907430103	-4.30569599130053	0	Exon
ENSG00000232593.6	e1155514	KANTR	0.12538960378458802	-2.70414028933154	1.98542594822097	0.0478209660708946	0.254272141921777	-3.86725077115451	0	Exon
ENSG00000276975.2	e62233	HYDIN2	-0.11086201475541499	-1.81639157684515	-1.98541308064783	0.0478224027596963	0.25427596697522	-3.99891380856489	0	Exon
ENSG00000122912.14	e583830	SLC25A16	0.0541150105367625	0.46388010889746795	1.9853946177403998	0.0478244642417424	0.254283113945313	-4.44530421878153	0	Exon
ENSG00000184281.14	e612859	TSSC4	-0.0486796821666423	1.09485223625347	-1.98537272924142	0.0478269083064915	0.254292294866233	-4.5410072547877	0	Exon
ENSG00000090006.17	e1051097	LTBP4	-0.132332091341824	-2.32970425572383	-1.98536578869109	0.0478276833087477	0.254292601357413	-3.90875415578451	0	Exon
ENSG00000144674.16	e211934	GOLGA4	0.0406973549687552	0.805913730622129	1.98531079584997	0.0478338243457088	0.254321437811237	-4.503599915300231	0	Exon
ENSG00000188452.13	e172688	CERKL	0.354358180864048	-4.26876952191568	1.98530263110673	0.04783473615728799	0.254322471228908	-3.81812327379496	0	Exon
ENSG00000170456.15	e695524	DENND5B	0.035876111574706	2.2765628707700403	1.98527535533852	0.0478377823314005	0.25433485218967394	-4.65937621265022	0	Exon
ENSG00000154127.9	e673458	UBASH3B	-0.15463007606749402	-3.04504651830755	-1.9852597158665999	0.0478395290308134	0.25433941090329604	-3.8431628491659997	0	Exon
ENSG00000117600.12	e51346	PLPPR4	0.0581745181110518	5.393176829046509	1.98525482966716	0.0478400747585908	0.25433941090329604	-4.839150368779831	0	Exon
ENSG00000121104.7	e956754	FAM117A	-0.0939570675006923	-1.74234133283704	-1.98523531011933	0.047842254902002	0.254345049770111	-4.01041341295874	0	Exon
ENSG00000133256.12	e274429	PDE6B	-0.10592177516455699	-0.601729390756952	-1.9852324852873502	0.0478425704151692	0.254345049770111	-4.24714645379564	0	Exon
ENSG00000130363.11	e421096	RSPH3	0.0675797028126897	-0.26338902975726997	1.98522158992095	0.0478437873647258	0.25434571701715	-4.32188068530879	0	Exon
ENSG00000261061.1	e904546		-0.0949381244453858	-1.61324129452788	-1.9852180646421103	0.0478441811236225	0.25434571701715	-4.03691888267017	0	Exon
ENSG00000245910.8	e501723	SNHG6	0.0586248751718641	1.1900055264920901	1.98521209021716	0.0478448484481363	0.25434571701715	-4.54979684971412	0	Exon
ENSG00000185133.13	e1129370	INPP5J	0.0884836876558364	-1.5006246069379199	1.9851930897088998	0.0478469707974755	0.254353185116793	-4.06751141675128	0	Exon
ENSG00000070614.14	e360134	NDST1	-0.0520765209832747	0.675976509288406	-1.98517791751326	0.0478486655828353	0.254355479019587	-4.48384109453817	0	Exon
ENSG00000167280.16	e979336	ENGASE	-0.10394574120387401	-0.893547432050119	-1.9851763795677502	0.0478488373793564	0.254355479019587	-4.17583626656304	0	Exon
ENSG00000175662.17	e928132	TOM1L2	-0.0448433755116439	0.991749564248774	-1.9851508796987598	0.04785168592335501	0.254366806894108	-4.52773287399153	0	Exon
ENSG00000123977.9	e190511	DAW1	0.12781185238957402	-1.91647050766554	1.9851177267075	0.047855389597674006	0.254382680005571	-4.00269978833224	0	Exon
ENSG00000163389.10	e242123	POGLUT1	-0.0909035704729329	-1.83184555499204	-1.98507880615024	0.0478597379021781	0.254401979220454	-3.99617320630184	0	Exon
ENSG00000226711.6	e686311	FAM66C	-0.0832749177389736	-0.9600932331783649	-1.98506855804825	0.0478608829018682	0.254404250708044	-4.1705570965884	0	Exon
ENSG00000163625.15	e297080	WDFY3	-0.0384738672104843	1.6148556131350702	-1.98505831197083	0.0478620276984639	0.254406521047983	-4.60263364383325	0	Exon
ENSG00000175066.15	e253522	GK5	0.08373329967990101	-1.4891572615357802	1.98500859407495	0.047867583018519996	0.254432234729125	-4.05978493790379	0	Exon
ENSG00000130821.15	e1174481	SLC6A8	-0.0503862406130349	1.60647607296143	-1.98497678029583	0.0478711380747794	0.254447315726596	-4.6007793994037405	0	Exon
ENSG00000141428.16	e995337	C18orf21	0.0944744508906061	-2.01797066828642	1.98496671414447	0.0478722629713309	0.254448394578442	-3.96706000415721	0	Exon
ENSG00000123933.15	e276594	MXD4	-0.0443615340063307	3.2740209224376295	-1.98495853856426	0.047873176612192	0.254448394578442	-4.72473196331965	0	Exon
ENSG00000272391.5	e447323	POM121C	-0.0547190350921166	-0.0349888814146993	-1.9849467946722499	0.0478744890462726	0.254448394578442	-4.35684059949542	0	Exon
ENSG00000144893.12	e256159	MED12L	0.0584899238359957	0.00214855739305688	1.98494447565958	0.0478747482102204	0.254448394578442	-4.3710479904104105	0	Exon
ENSG00000154678.16	e434879	PDE1C	0.142047804500539	-1.8645579996590802	1.9849407235323	0.0478751675360595	0.254448394578442	-4.00642933615152	0	Exon
ENSG00000105705.15	e1036920	SUGP1	-0.0557038485249625	-0.27896676526699604	-1.9849364258820301	0.0478756478316232	0.254448394578442	-4.313900113974141	0	Exon
ENSG00000132702.12	e74830	HAPLN2	-0.11580157414492401	1.32612919578005	-1.9849231975833503	0.0478771262215431	0.25445243689776	-4.563512393332259	0	Exon
ENSG00000006025.11	e954626	OSBPL7	-0.0983395010106487	-1.96709220702501	-1.9849046214035702	0.0478792023537641	0.254459655867677	-3.96565557006365	0	Exon
ENSG00000099954.18	e1117263	CECR2	0.0685048855676241	-0.309459126659671	1.98487848609106	0.0478821234470289	0.25447136519872304	-4.30819135492513	0	Exon
ENSG00000167434.9	e963748	CA4	-0.20353309390427698	-3.30215280653528	-1.9848613629332	0.04788403735075299	0.254473906425223	-3.82830622514185	0	Exon
ENSG00000167434.9	e963756	CA4	-0.20353309390427698	-3.30215280653528	-1.9848613629332	0.04788403735075299	0.254473906425223	-3.82830622514185	0	Exon
ENSG00000039319.16	e338458	ZFYVE16	-0.124465062661649	-2.26353210142077	-1.9848325060256002	0.0478872629148806	0.254480348939604	-3.9264186252652697	0	Exon
ENSG00000133103.16	e753544	COG6	-0.0523584273684087	0.273954503109349	-1.9848308001178798	0.0478874536033787	0.254480348939604	-4.41843082738334	0	Exon
ENSG00000104447.11	e512904	TRPS1	0.0643908133577145	-0.534458450242302	1.98482773032774	0.0478877967499717	0.254480348939604	-4.2632078300517495	0	Exon
ENSG00000167962.13	e858997	ZNF598	-0.0863081256512445	-1.6899723880993	-1.9848248279875	0.0478881211806259	0.254480348939604	-4.01460896746094	0	Exon
ENSG00000102572.14	e761782	STK24	0.105593972085649	-2.1189705862386297	1.98478250044368	0.0478928528672187	0.25450167818906305	-3.9504283492675603	0	Exon
ENSG00000189042.13	e1044939	ZNF567	0.0855167265558014	-1.7232854685738301	1.98473585784071	0.0478980673799421	0.254525572489151	-4.02645400356781	0	Exon
ENSG00000137166.14	e391590	FOXP4	0.135560225391458	-3.08256890371714	1.98471519219239	0.0479003778948325	0.25453098483221603	-3.83563282157675	0	Exon
ENSG00000261064.1	e812617		0.22282735148355998	-3.08235442119481	1.98471390362197	0.047900521966069	0.25453098483221603	-3.84197905878783	0	Exon
ENSG00000130985.16	e1151419	UBA1	-0.0320724734569871	2.2986498912114	-1.98469487322991	0.0479026497403294	0.254538151313611	-4.661588509019009	0	Exon
ENSG00000112249.13	e405579	ASCC3	0.0607554792666486	-0.131687522246257	1.9846889973278001	0.0479033067367728	0.254538151313611	-4.34702530048369	0	Exon
ENSG00000150459.12	e748691	SAP18	-0.036166701186994	2.46956702322163	-1.9846823279381	0.0479040524638731	0.254538298372996	-4.67317729334446	0	Exon
ENSG00000137692.11	e663258	DCUN1D5	0.0643201734015584	-0.6841740727160489	1.9846558207390401	0.0479070164206003	0.254548199985904	-4.2358826070663795	0	Exon
ENSG00000137364.4	e376287	TPMT	0.0572849125694045	-0.10235083928879199	1.98464229949736	0.0479085283855114	0.254548199985904	-4.35404911861879	0	Exon
ENSG00000196361.9	e1024273	ELAVL3	-0.0379140682542856	1.97930496657498	-1.98463998697965	0.0479087869786374	0.254548199985904	-4.6361650493400095	0	Exon
ENSG00000150048.10	e687743	CLEC1A	-0.17350016350182398	-3.1387907675332003	-1.98463997551294	0.0479087882608842	0.254548199985904	-3.83337492711748	0	Exon
ENSG00000106278.11	e466990	PTPRZ1	0.0702160204991591	2.2660950152600297	1.98462676973943	0.0479102649953078	0.254552168858718	-4.65984606605123	0	Exon
ENSG00000005884.17	e957032	ITGA3	-0.0735932014666336	-1.2695094287979298	-1.9846204525603102	0.04791097142686901	0.254552168858718	-4.11061887818491	0	Exon
ENSG00000148356.13	e553481	LRSAM1	-0.0811224634950396	-1.5815939629364397	-1.98454612819047	0.0479192835625418	0.254592515604797	-4.03846202035968	0	Exon
ENSG00000154263.17	e969988	ABCA10	-0.118802438126194	-2.44154383905767	-1.98452664133351	0.0479214630947943	0.254600279445433	-3.90228369499672	0	Exon
ENSG00000130224.14	e1166596	LRCH2	0.0734606260157168	-1.17392651243157	1.9845135463239398	0.0479229277697485	0.254604245169721	-4.13409525714221	0	Exon
ENSG00000121310.16	e38037	ECHDC2	0.0710733099537085	0.24003783362664302	1.98448401723979	0.047926230732218	0.254613131161311	-4.418398490124231	0	Exon
ENSG00000123977.9	e190546	DAW1	0.11726998031968999	-1.34873766925773	1.98448334215924	0.0479263062452961	0.254613131161311	-4.1120771233401205	0	Exon
ENSG00000132024.17	e1028150	CC2D1A	-0.12988546877210402	-2.80615917987876	-1.9844776646585	0.0479269413224551	0.254613131161311	-3.8528052345315404	0	Exon
ENSG00000196943.12	e774448	NOP9	-0.0442103231588831	0.759794240351702	-1.98447163953995	0.0479276152914128	0.254613131161311	-4.49769871011939	0	Exon
ENSG00000154957.13	e924930	ZNF18	-0.11455445821993199	-2.6739066077161096	-1.9844664871142301	0.0479281916474094	0.254613131161311	-3.86602782882837	0	Exon
ENSG00000165795.22	e767771	NDRG2	-0.0495631492542319	5.537562669564481	-1.9844489332919801	0.0479301552811344	0.254619746959087	-4.84448625544602	0	Exon
ENSG00000049759.17	e1001511	NEDD4L	0.0539366724279427	1.47360409178355	1.98442709598235	0.0479325981759144	0.254628908502757	-4.587377146579151	0	Exon
ENSG00000163635.17	e232940	ATXN7	-0.0615477549107637	-0.219353587242423	-1.98439426142371	0.0479362715079782	0.254641953652516	-4.32571593891113	0	Exon
ENSG00000165476.13	e582949	REEP3	-0.0830032279040758	0.48812366629401294	-1.9843923035922801	0.0479364905458332	0.254641953652516	-4.449895353248349	0	Exon
ENSG00000103266.10	e855545	STUB1	-0.0354525165343259	1.99155477454274	-1.98434658814982	0.0479416053286226	0.254664595153128	-4.636369756113339	0	Exon
ENSG00000146909.7	e480520	NOM1	-0.0880871518088681	-1.5264598167680299	-1.98434136593216	0.0479421896355244	0.254664595153128	-4.05280561799268	0	Exon
ENSG00000188394.6	e551472	GPR21	-0.0726711498266055	0.0764899365305086	-1.9843252232342299	0.047943995858252	0.254670373444406	-4.38663380825205	0	Exon
ENSG00000164830.18	e511624	OXR1	-0.0930471170499493	-1.7679199063183302	-1.98423614398797	0.0479539640573932	0.25471675535802496	-4.0263775516155	0	Exon
ENSG00000171962.17	e928321	DRC3	0.238177510735357	-2.7691288098952995	1.98422858193342	0.0479548103514619	0.25471675535802496	-3.874770481329	0	Exon
ENSG00000130477.15	e1033618	UNC13A	-0.0576315646071651	1.83009916157355	-1.9842274269707798	0.0479549396081883	0.25471675535802496	-4.62016561584304	0	Exon
ENSG00000196361.9	e1024274	ELAVL3	-0.0413284361670549	1.40190351176125	-1.9842215092518702	0.0479556018896123	0.25471675535802496	-4.58035968032233	0	Exon
ENSG00000165029.15	e546190	ABCA1	0.074273368704628	0.35926717223793203	1.98421270644234	0.0479565870701885	0.25471817152495896	-4.43927320329608	0	Exon
ENSG00000251562.7	e644069	MALAT1	0.0610343438598783	7.28753012734342	1.9842047214977399	0.0479574807328661	0.25471863770971204	-4.930787592300019	0	Exon
ENSG00000128594.7	e468396	LRRC4	-0.0554767951981454	0.9318254962318	-1.98419177026034	0.0479589302452447	0.25471863770971204	-4.525642039761889	0	Exon
ENSG00000276633.1	e1115558		0.17052749631990197	-3.70364863431089	1.9841901896631002	0.0479591071494254	0.25471863770971204	-3.8184530091373396	0	Exon
ENSG00000104472.9	e518224	CHRAC1	-0.0637748707840897	-0.19285651797698003	-1.98418162487203	0.0479600657506687	0.25471863770971204	-4.33182744964818	0	Exon
ENSG00000010322.15	e227385	NISCH	-0.0304424455055046	2.58564696124609	-1.9841798210856298	0.047960267638785	0.25471863770971204	-4.68323078180173	0	Exon
ENSG00000136295.14	e426267	TTYH3	0.0807991429559179	-1.0476412387184202	1.98416085189612	0.0479623908016243	0.25472232079325	-4.15619342538817	0	Exon
ENSG00000173406.15	e40059	DAB1	0.14432398588448497	-2.8453193162978705	1.9841607852917098	0.0479623982565892	0.25472232079325	-3.85450854328486	0	Exon
ENSG00000165029.15	e546233	ABCA1	0.0801169361119283	-0.416199393299606	1.9841395373618302	0.0479647765662761	0.254731135331341	-4.29224460551304	0	Exon
ENSG00000255717.6	e639248	SNHG1	-0.107576802708605	-1.69169943609265	-1.98411161142768	0.0479679025053775	0.25474392005301605	-4.01798642416557	0	Exon
ENSG00000183207.12	e1062550	RUVBL2	0.0572647929047181	-0.10263286483937	1.98406645668005	0.0479729573459954	0.254766948086819	-4.35383729363791	0	Exon
ENSG00000007174.17	e924854	DNAH9	0.15889492218772	-3.0664326977816803	1.98405385165797	0.047974368493302	0.254770625389105	-3.84936960749687	0	Exon
ENSG00000256861.1	e741783		0.060877521884242995	-1.04971466639064	1.9840278836250702	0.04797727575605001	0.254782247668735	-4.17123230260071	0	Exon
ENSG00000177182.10	e500331	CLVS1	0.0691237800646507	0.15269298640054	1.98401680954577	0.0479785156047628	0.25478501496793104	-4.41367082992182	0	Exon
ENSG00000011021.21	e9709	CLCN6	-0.0656869961416842	-0.782004446026438	-1.9840002922816797	0.0479803649201138	0.254791018646172	-4.21483615334417	0	Exon
ENSG00000165806.19	e601581	CASP7	0.17516585248215602	-3.48351562347152	1.9839610499279299	0.0479847588360885	0.254810534581842	-3.8213296653942	0	Exon
ENSG00000070423.17	e1006458	RNF126	-0.0715754405620762	-0.589993633698175	-1.9839396856600902	0.0479871511084457	0.254819420886173	-4.24932694364768	0	Exon
ENSG00000160799.11	e217411	CCDC12	-0.0791703491582153	-1.21431436526759	-1.9839325750029497	0.0479879473494144	0.254819831870173	-4.12142881115322	0	Exon
ENSG00000131067.16	e1087574	GGT7	-0.0486928103987728	1.02603358782307	-1.98390704601653	0.0479908061397553	0.25483119497964496	-4.53743294678297	0	Exon
ENSG00000122482.20	e48863	ZNF644	-0.0333001163810425	4.62355530753054	-1.9838811272667	0.0479937087236191	0.25484187773029	-4.7994789253679295	0	Exon
ENSG00000068024.16	e196451	HDAC4	-0.109788778675897	-2.2706296571197204	-1.98387471626555	0.0479944267004037	0.25484187773029	-3.9159948162310694	0	Exon
ENSG00000108312.14	e950647	UBTF	-0.0449751253347647	0.553450099644041	-1.9838698232751297	0.0479949746791879	0.25484187773029	-4.46838360193119	0	Exon
ENSG00000135624.15	e134511	CCT7	-0.0294304454170708	2.60976796336823	-1.9838430736331103	0.0479979705348103	0.254853967601813	-4.68412399668383	0	Exon
ENSG00000132334.16	e606624	PTPRE	-0.0794779977176866	-0.7626674252377242	-1.98380044678727	0.0480027449013739	0.254873618119065	-4.2151763370081	0	Exon
ENSG00000148343.18	e557316	FAM73B	-0.0531900814069962	0.110807387368636	-1.98379719247927	0.0480031094125316	0.254873618119065	-4.38841888416927	0	Exon
ENSG00000114541.14	e234167	FRMD4B	-0.0698924677929205	0.07693388878839999	-1.98372396229731	0.0480113124553987	0.254910885826928	-4.381160187116009	0	Exon
ENSG00000137507.11	e656536	LRRC32	-0.122830948341968	-1.51023599831889	-1.98372169324083	0.0480115666477303	0.254910885826928	-4.07162644399516	0	Exon
ENSG00000237268.2	e442456		0.359780700412665	-3.91440179387748	1.9836954245274099	0.0480145094978252	0.25492197831367397	-3.8182522755366097	0	Exon
ENSG00000124155.16	e1093730	PIGT	-0.0642349812512713	0.23042123753052998	-1.98369020596143	0.0480150941451609	0.25492197831367397	-4.413050027324941	0	Exon
ENSG00000106244.12	e455646	PDAP1	-0.0641824491645901	-0.500047531220647	-1.9836473837004298	0.0480198918433583	0.254943631926386	-4.272990464999991	0	Exon
ENSG00000185024.16	e806790	BRF1	-0.060764857517320005	-0.22514924367792102	-1.98359250267896	0.048026041165965	0.25496935150814604	-4.32768757976933	0	Exon
ENSG00000076356.6	e95689	PLXNA2	0.0707515378376729	0.0578196205077445	1.98357949522373	0.0480274987259871	0.25496935150814604	-4.39186571642323	0	Exon
ENSG00000108799.12	e948101	EZH1	0.0617825228642183	-0.666990167771327	1.9835760246723602	0.0480278876274963	0.25496935150814604	-4.24107311378138	0	Exon
ENSG00000138380.17	e180076	CARF	-0.0588535345246938	0.20441502457328603	-1.98357273930024	0.0480282557807188	0.25496935150814604	-4.40250598369169	0	Exon
ENSG00000156697.12	e1168987	UTP14A	0.0658437126826395	-0.961782936957785	1.98356487801283	0.0480291367129037	0.25496935150814604	-4.18246885789122	0	Exon
ENSG00000157014.10	e203605	TATDN2	0.0311524026601478	2.67959321034071	1.98356255369233	0.0480293971777813	0.25496935150814604	-4.69143232672216	0	Exon
ENSG00000066032.18	e137277	CTNNA2	0.076695229251267	-0.371305397722915	1.98355921672727	0.0480297711223549	0.25496935150814604	-4.3123273784205	0	Exon
ENSG00000171055.14	e120667	FEZ2	-0.0565315967785453	0.261974607779545	-1.9835262734727401	0.0480334629174126	0.25498136722349	-4.41692910961329	0	Exon
ENSG00000116977.18	e105266	LGALS8	0.0479159133440116	0.95719516102341	1.9835261818928602	0.0480334731806712	0.25498136722349	-4.52747779410958	0	Exon
ENSG00000146477.5	e421729	SLC22A3	0.146532817773324	-2.8409911399719103	1.9835154598665699	0.0480346747994062	0.254983927526131	-3.8558480064505805	0	Exon
ENSG00000149292.16	e666921	TTC12	0.13266468397267597	-2.45339743078796	1.98349843616595	0.0480365826996127	0.254987888147877	-3.90397297142255	0	Exon
ENSG00000272368.2	e703804		-0.11233021151483301	-1.6945738716553798	-1.9834959659281697	0.0480368595523177	0.254987888147877	-4.01757594969986	0	Exon
ENSG00000118515.11	e413569	SGK1	-0.11287481689547399	-0.646302402858222	-1.98346149690475	0.0480407228198138	0.25500307974692604	-4.2485664924839	0	Exon
ENSG00000158555.14	e655873	GDPD5	0.11730246557376099	-2.3283044213401802	1.98345759460718	0.0480411602035035	0.25500307974692604	-3.9221196509070997	0	Exon
ENSG00000102978.12	e890220	POLR2C	-0.0514613189989145	0.19109508142725698	-1.9834420375963602	0.0480429039231892	0.25500749522432303	-4.4050276615266295	0	Exon
ENSG00000116299.16	e54087	KIAA1324	-0.12015256767292401	-2.16238530263205	-1.9834373369973202	0.0480434308040014	0.25500749522432303	-3.9498677452535897	0	Exon
ENSG00000198453.12	e1045174	ZNF568	0.0504609397293376	0.9119079393958309	1.9834308553554298	0.0480441573263637	0.255007533163178	-4.52304162808605	0	Exon
ENSG00000175467.14	e645694	SART1	-0.0556053760489172	-0.11912495999994999	-1.98342081584799	0.0480452826654939	0.25500968789850703	-4.34651296230193	0	Exon
ENSG00000165309.13	e572628	ARMC3	0.26110352759293604	-2.8742789613177204	1.98339876834243	0.0480477540720176	0.255017831588655	-3.86935009983132	0	Exon
ENSG00000186710.11	e737010	CFAP73	0.372472437364236	-3.5492124781679397	1.9833942926088202	0.0480482557907237	0.255017831588655	-3.83084479492285	0	Exon
ENSG00000070087.13	e255729	PFN2	0.0381783139035701	4.0962944491176	1.98338489298253	0.0480493094800486	0.255019605794805	-4.7742252242840895	0	Exon
ENSG00000175198.15	e762636	PCCA	0.053912369592316996	0.163070732355012	1.98337606090205	0.0480502995657822	0.255021042379607	-4.40599402941228	0	Exon
ENSG00000174842.16	e49476	GLMN	0.070706241012536	-0.8512023490744899	1.9833594800338301	0.0480521583454504	0.255027089338349	-4.21335780137825	0	Exon
ENSG00000150459.12	e748687	SAP18	-0.0360198319577982	2.4720357348397	-1.9832961156513	0.0480592622974536	0.25505479881748	-4.67603420754537	0	Exon
ENSG00000039560.13	e324940	RAI14	0.151349671921466	-3.28461710753407	1.9832947949894597	0.0480594103698433	0.25505479881748	-3.82882020192371	0	Exon
ENSG00000269955.2	e473133	C7orf55-LUC7L2	-0.0531952803123995	0.5338810344442311	-1.983285390883	0.0480604647678463	0.25505479881748	-4.46290434155505	0	Exon
ENSG00000011523.13	e130138	CEP68	-0.0292217237214236	2.8978870227866103	-1.9832782374004798	0.0480612668366678	0.25505479881748	-4.7066317492549405	0	Exon
ENSG00000171533.11	e656070	MAP6	0.0941962628350178	-1.79280384510266	1.9832747268426298	0.0480616604545362	0.25505479881748	-4.02265595088341	0	Exon
ENSG00000172476.4	e1163980	RAB40A	0.0978084757689012	-1.37408248266828	1.9832719900670501	0.0480619673147095	0.25505479881748	-4.09205997142395	0	Exon
ENSG00000108465.14	e955128	CDK5RAP3	0.0521865402242445	0.680202301539202	1.98326798917426	0.0480624159166364	0.25505479881748	-4.490828892352661	0	Exon
ENSG00000048707.13	e10030	VPS13D	0.0360185117913896	1.04122824027944	1.9832395755966499	0.048065601903585	0.255058835658931	-4.54179800166122	0	Exon
ENSG00000253159.2	e356011	PCDHGA12	0.0877615554838236	2.34945906044778	1.98323883506929	0.0480656849405834	0.255058835658931	-4.67079419941384	0	Exon
ENSG00000054967.12	e654162	RELT	0.14857396343837	-2.7515484832092203	1.9832372868403403	0.0480658585473672	0.255058835658931	-3.8676404848748795	0	Exon
ENSG00000151778.10	e754712	SERP2	0.0558753459769409	0.9200540160863979	1.9832355375981499	0.0480660546949054	0.255058835658931	-4.52314105171243	0	Exon
ENSG00000204920.10	e1055460	ZNF155	-0.121948622890327	-2.7206832743279503	-1.98322134657088	0.0480676460004092	0.255063461655815	-3.86692688865802	0	Exon
ENSG00000085465.12	e56394	OVGP1	-0.137344192049621	-2.6694786623464704	-1.9832107367798102	0.048068835754373	0.255063975283137	-3.87925286123269	0	Exon
ENSG00000141298.17	e935946	SSH2	-0.0510481359319533	0.319084190921672	-1.9832018016722899	0.0480698377330137	0.255063975283137	-4.42761124763177	0	Exon
ENSG00000138741.10	e306749	TRPC3	-0.12043862461732	-1.00268221137097	-1.98319214290425	0.0480709208824126	0.255063975283137	-4.18879160657432	0	Exon
ENSG00000137776.16	e829255	SLTM	-0.0451343290227676	0.84490510170663	-1.98319017732995	0.0480711413075182	0.255063975283137	-4.51285164502353	0	Exon
ENSG00000133103.16	e753570	COG6	-0.0522853666704918	0.271552474502446	-1.9831884014109298	0.0480713404648747	0.255063975283137	-4.42116701136342	0	Exon
ENSG00000148090.11	e541844	AUH	0.0451204256899816	1.3001593472999	1.98315838414775	0.0480747068040553	0.255078018880939	-4.56614168151697	0	Exon
ENSG00000134343.12	e624148	ANO3	0.076322074964433	3.6197387245527	1.98315133033741	0.0480754978949735	0.255078398337095	-4.742142708662089	0	Exon
ENSG00000153944.10	e961374	MSI2	0.0519370987738742	0.5023710685660471	1.98313299115237	0.0480775547017933	0.255084323825844	-4.460989305929259	0	Exon
ENSG00000141562.17	e984709	NARF	0.0570685851992778	-0.245371848631105	1.98312854045768	0.0480780538747087	0.255084323825844	-4.32943208493378	0	Exon
ENSG00000278259.4	e940509	MYO19	-0.11290473893883803	-2.452012499484	-1.98309655714813	0.0480816411291349	0.255099538355156	-3.89731376767752	0	Exon
ENSG00000136153.19	e759573	LMO7	0.0614288126626862	0.8602148592801271	1.98307990236478	0.0480835092223781	0.25510335241953697	-4.51766801755668	0	Exon
ENSG00000276704.1	e761278		-0.11041491810541801	-2.1428123768093004	-1.9830773162479198	0.0480837993011378	0.25510335241953697	-3.95970499835226	0	Exon
ENSG00000165259.13	e1161609	HDX	-0.113622792541157	-2.5980373182379104	-1.9830704369136	0.0480845709473775	0.25510362830239497	-3.8856110646307402	0	Exon
ENSG00000273409.2	e676183		0.157978849444913	-2.8708419268382204	1.9830616604105202	0.0480855554118051	0.25510503322688105	-3.87091739247082	0	Exon
ENSG00000104635.13	e488456	SLC39A14	0.14879239045287398	-1.28716957917224	1.98304498866454	0.0480874255361197	0.25511113667027896	-4.11686749854825	0	Exon
ENSG00000130985.16	e1151393	UBA1	-0.0320470368250921	2.29862240097123	-1.9830291022901698	0.0480892076198169	0.25511324754403897	-4.66480456021883	0	Exon
ENSG00000145864.12	e363563	GABRB2	-0.0526218073443446	1.39094808691406	-1.98302613566548	0.0480895404126524	0.25511324754403897	-4.57451992704034	0	Exon
ENSG00000118046.14	e1007935	STK11	-0.0416963667902516	1.71521962861543	-1.9830221952612999	0.0480899824460493	0.25511324754403897	-4.615751669785371	0	Exon
ENSG00000165795.22	e767745	NDRG2	-0.0529302125366494	3.74073879684582	-1.98301284603678	0.0480910312530549	0.25511357139043	-4.7543105462921105	0	Exon
ENSG00000147526.19	e494580	TACC1	-0.139403988704455	-1.6283778885392601	-1.9830088205738898	0.0480914828401599	0.25511357139043	-4.03688125048903	0	Exon
ENSG00000173226.16	e243308	IQCB1	0.0853689780174498	-1.16213684621993	1.9829832387485	0.048094352760792	0.255117201537507	-4.13657821515715	0	Exon
ENSG00000066084.12	e704315	DIP2B	-0.0630809435987519	0.6676497573632161	-1.9829724368489399	0.0480955646252178	0.255117201537507	-4.48222970985479	0	Exon
ENSG00000127995.16	e453738	CASD1	0.0406062538918309	0.9528850961949109	1.9829698023262599	0.0480958601960565	0.255117201537507	-4.5272419444172805	0	Exon
ENSG00000188177.13	e148697	ZC3H6	0.0730560342417273	-1.16578107627858	1.98296904431508	0.04809594523869099	0.255117201537507	-4.13781217863304	0	Exon
ENSG00000160055.19	e23359	TMEM234	-0.11541947981917301	-2.66998553140291	-1.98295850382643	0.04809712780816901	0.255117201537507	-3.87451835138855	0	Exon
ENSG00000163629.12	e297544	PTPN13	0.0608036524888785	0.6281865049696109	1.98295808974105	0.0480971742661678	0.255117201537507	-4.48277753173528	0	Exon
ENSG00000161960.14	e920594	EIF4A1	-0.0628053069440239	0.8465040138300299	-1.9829529366551	0.0480977524159503	0.255117201537507	-4.50821314121981	0	Exon
ENSG00000173950.15	e270773	XXYLT1	-0.0498434572537497	0.540593161164021	-1.9829416517235903	0.048099018547793006	0.255117201537507	-4.470720631165929	0	Exon
ENSG00000146918.19	e480887	NCAPG2	0.0837508523911431	-1.02038563867177	1.9829414934080902	0.0480990363104666	0.255117201537507	-4.17114704684282	0	Exon
ENSG00000196497.15	e773336	IPO4	-0.10365308070557598	-2.11489865154884	-1.98293857277886	0.0480993640000501	0.255117201537507	-3.94801506559964	0	Exon
ENSG00000168283.13	e572456	BMI1	-0.0486743895564427	0.628263064466834	-1.9829298716761599	0.0481003402599905	0.255118562385916	-4.476543000002731	0	Exon
ENSG00000105939.12	e472827	ZC3HAV1	0.0775126575643845	-0.567866962853684	1.98289566406708	0.0481041785008891	0.255134099647672	-4.26207856441141	0	Exon
ENSG00000276550.4	e808630	HERC2P2	-0.18179272315728698	-0.21555201964798898	-1.98289093505945	0.0481047091362158	0.255134099647672	-4.31784818991685	0	Exon
ENSG00000136986.9	e514055	DERL1	-0.0594618696907202	-0.40292085700865604	-1.9828771188844199	0.0481062594581616	0.25513751955007197	-4.294006215060451	0	Exon
ENSG00000055955.15	e228675	ITIH4	-0.15951852881489	-3.52049006781904	-1.9828723603113	0.04810679343049	0.25513751955007197	-3.8211291601079904	0	Exon
ENSG00000074054.17	e151158	CLASP1	0.043716947605494	0.964089598941784	1.98286486228578	0.0481076348143099	0.255138164679094	-4.5287238299970705	0	Exon
ENSG00000111728.10	e691962	ST8SIA1	0.0883364038025774	-1.20450963484947	1.98285182513124	0.0481090977957914	0.255140645232946	-4.12559067143291	0	Exon
ENSG00000157911.9	e4184	PEX10	-0.0833764431222312	-1.2017669148115	-1.9828432293652098	0.0481100624015359	0.255140645232946	-4.121595170244779	0	Exon
ENSG00000125375.14	e780683	ATP5S	-0.0548270029138301	0.557573134237263	-1.98284145263203	0.0481102617862696	0.255140645232946	-4.46725926439367	0	Exon
ENSG00000262246.5	e863909	CORO7	-0.0569454101774779	0.548630267515709	-1.9828315495516002	0.0481113731212558	0.25514134799201	-4.469512189655981	0	Exon
ENSG00000167113.10	e555695	COQ4	-0.0399862051657489	1.2914592126832098	-1.9828242588516	0.0481121913057673	0.25514134799201	-4.57152064084639	0	Exon
ENSG00000173611.17	e552270	SCAI	-0.0603748120659203	-0.380834916401823	-1.9828158741414699	0.0481131322779332	0.25514134799201	-4.29939666799552	0	Exon
ENSG00000121892.14	e285329	PDS5A	-0.0393116484816109	0.879887804595913	-1.98281069253248	0.0481137137905699	0.25514134799201	-4.51793033447843	0	Exon
ENSG00000057019.15	e236963	DCBLD2	-0.0948417591505163	-2.06199716105954	-1.982808204084	0.0481139930619628	0.25514134799201	-3.9640281853081	0	Exon
ENSG00000140398.13	e840823	NEIL1	-0.14985825919924098	-3.3654969440233	-1.9827985334757798	0.0481150783794019	0.255143286501253	-3.82554910607804	0	Exon
ENSG00000184983.9	e1137403	NDUFA6	0.0379849613702854	1.94363657594246	1.98278648955002	0.0481164300794798	0.25514663749774696	-4.63415345615134	0	Exon
ENSG00000161904.11	e387974	LEMD2	-0.0528279712953416	-0.18785860568295498	-1.9827521178312901	0.0481202878229909	0.255163276973163	-4.33587369669242	0	Exon
ENSG00000095637.21	e593800	SORBS1	0.0637860486473341	1.4677222506703302	1.98274402566615	0.0481211960930099	0.255164276267436	-4.5920377496175995	0	Exon
ENSG00000076356.6	e95647	PLXNA2	0.0707271523611833	0.0591845666587905	1.98273061466645	0.0481227013844158	0.25516844121063603	-4.39371786406392	0	Exon
ENSG00000101695.8	e994095	RNF125	-0.11472160195494199	-1.9553936316486897	-1.9827159184063101	0.0481243509829745	0.255173371199924	-3.98584844806997	0	Exon
ENSG00000171681.12	e689538	ATF7IP	0.0537780934620395	0.5884569020593371	1.98269816261294	0.0481263440659719	0.255175678219347	-4.478364114167291	0	Exon
ENSG00000115310.17	e126907	RTN4	0.0319541669175586	4.80071256884848	1.98269662126772	0.04812651708484	0.255175678219347	-4.8128867418118	0	Exon
ENSG00000108840.15	e950325	HDAC5	0.0446534349106337	1.1231200669733101	1.9826928036507299	0.0481269456217072	0.255175678219347	-4.55238394344879	0	Exon
ENSG00000170542.5	e372737	SERPINB9	0.0689907621436764	1.75885253407793	1.9826336079874	0.0481335908919657	0.255204906127511	-4.62326795154108	0	Exon
ENSG00000146278.10	e403916	PNRC1	0.0411321693306093	3.4464448582601204	1.98263087279989	0.0481338979612093	0.255204906127511	-4.74051768669103	0	Exon
ENSG00000236859.6	e151424	NIFK-AS1	-0.11486544921791698	-2.3404145266674905	-1.98258163027098	0.0481394265179112	0.25522828392388697	-3.90817279879843	0	Exon
ENSG00000146918.19	e480882	NCAPG2	0.0732505670787548	-0.8500605069237991	1.9825787739891498	0.0481397472147906	0.25522828392388697	-4.2115801554742305	0	Exon
ENSG00000159592.10	e34261	GPBP1L1	-0.0452020795193953	0.48123099531911206	-1.98250077993388	0.0481485049078015	0.255270897703359	-4.45752827874818	0	Exon
ENSG00000178222.12	e275228	RNF212	0.127224285500488	-2.04027827522143	1.9824908362448599	0.0481496215481464	0.25527299993261804	-3.98110366409764	0	Exon
ENSG00000233087.7	e154043		0.0840652689690606	-1.20246244870631	1.9824639132334398	0.048152645014677996	0.25528094298007603	-4.1345780426596805	0	Exon
ENSG00000167100.14	e957285	SAMD14	0.0500800908323007	1.6321859664591003	1.9824600366258	0.0481530803726821	0.25528094298007603	-4.61032988354212	0	Exon
ENSG00000179818.13	e132056	PCBP1-AS1	-0.0634494032263279	-0.44926775625448495	-1.98245825725025	0.0481532802045382	0.25528094298007603	-4.2760674688487	0	Exon
ENSG00000180071.19	e534640	ANKRD18A	0.0818141668223268	2.11856682183137	1.98244542832447	0.0481547209711507	0.255282751967443	-4.6511424835934	0	Exon
ENSG00000099326.8	e1077220	MZF1	-0.0707596690156277	-0.8480599594636621	-1.98244183601545	0.0481551244158813	0.255282751967443	-4.1941602872487795	0	Exon
ENSG00000127249.14	e269896	ATP13A4	0.0686486893324273	0.13426637165849098	1.98243598190913	0.0481557818844547	0.255282751967443	-4.399567365400411	0	Exon
ENSG00000077235.17	e876762	GTF3C1	0.0471159509565503	0.840061928265984	1.9824220826752401	0.0481573429232435	0.255283929821909	-4.51626257314927	0	Exon
ENSG00000177409.11	e453108	SAMD9L	0.110279652091839	-1.7480812181193501	1.98242117933211	0.04815744438021599	0.255283929821909	-4.025661313171	0	Exon
ENSG00000160049.11	e8678	DFFA	-0.0691030453523323	-1.16482021624874	-1.9824077753655902	0.0481589498380662	0.25528809267476504	-4.1269944924393	0	Exon
ENSG00000198589.10	e311153	LRBA	0.0519210210400514	-0.299275982546542	1.9823829612956003	0.0481617369190894	0.255299049119427	-4.32300821047827	0	Exon
ENSG00000143630.9	e71958	HCN3	0.133262126888899	-2.78056443842966	1.9823437559352197	0.0481661406866533	0.25530682710642	-3.87195018356547	0	Exon
ENSG00000164609.9	e363392	SLU7	0.0402872395965922	1.02944276678769	1.98234003447162	0.0481665587201186	0.25530682710642	-4.535520148015451	0	Exon
ENSG00000176194.17	e989724	CIDEA	-0.12681615958272602	-1.68595465546926	-1.98233852920551	0.0481667278081193	0.25530682710642	-4.0764961772168204	0	Exon
ENSG00000176194.17	e989729	CIDEA	-0.12681615958272602	-1.68595465546926	-1.98233852920551	0.0481667278081193	0.25530682710642	-4.0764961772168204	0	Exon
ENSG00000079459.12	e484020	FDFT1	-0.0522275731155201	2.7598121518218797	-1.9823192953155602	0.048168888413695	0.25530682710642	-4.69766582282477	0	Exon
ENSG00000197912.13	e908881	SPG7	-0.0624407741245856	-0.45150872642972	-1.98231639562162	0.0481692141528606	0.25530682710642	-4.28088597015598	0	Exon
ENSG00000100462.15	e770364	PRMT5	0.0428446463511077	0.47128016609797097	1.98231517845777	0.0481693508843757	0.25530682710642	-4.46014992112566	0	Exon
ENSG00000105088.8	e1020343	OLFM2	0.08990202510922	-0.648988638546216	1.98231463426224	0.0481694120173179	0.25530682710642	-4.24003744398796	0	Exon
ENSG00000263934.4	e930521	SNORD3A	0.121974094147866	8.63211238627261	1.9823121935918	0.0481696861941453	0.25530682710642	-4.99410193332726	0	Exon
ENSG00000165121.11	e540652		-0.0712731560307717	-0.342412664234308	-1.98230158832039	0.0481708775704709	0.255306931244445	-4.29745985714844	0	Exon
ENSG00000013275.7	e1049861	PSMC4	-0.0468907981041988	0.577272742414949	-1.98229647806691	0.0481714516556479	0.255306931244445	-4.47403943509789	0	Exon
ENSG00000010256.10	e219662	UQCRC1	-0.0364595244641742	2.1898341440783797	-1.9822927853363002	0.0481718665000908	0.255306931244445	-4.6572058774495195	0	Exon
ENSG00000158683.7	e440410	PKD1L1	-0.17264754159276002	-3.70617921719864	-1.98227846064956	0.0481734757758907	0.25531164310044896	-3.8205895030566204	0	Exon
ENSG00000147459.17	e489986	DOCK5	-0.074350165766142	-0.0837890850636074	-1.9822412126498299	0.0481776605337247	0.255328542405448	-4.3522406756123	0	Exon
ENSG00000106123.11	e475101	EPHB6	0.0645606283543375	1.07299114752418	1.9822243719761898	0.0481795526592228	0.255328542405448	-4.54340227829604	0	Exon
ENSG00000231889.7	e408201	TRAF3IP2-AS1	-0.105189165515256	-0.578414336110356	-1.98222302792775	0.0481797036718167	0.255328542405448	-4.2474717420606	0	Exon
ENSG00000090661.11	e1018454	CERS4	-0.0491567313684471	0.772377894885083	-1.9822199437313301	0.0481800502028755	0.255328542405448	-4.50263546666325	0	Exon
ENSG00000103121.8	e904374	CMC2	-0.0458822984788653	0.6416412532714589	-1.9822074944319998	0.0481814489901768	0.255328542405448	-4.47867025193834	0	Exon
ENSG00000071242.11	e422691	RPS6KA2	0.0552920795132255	0.574126692976225	1.98220632216849	0.0481815807059653	0.255328542405448	-4.47835062998055	0	Exon
ENSG00000241570.8	e254096	PAQR9-AS1	0.110352790827754	-2.31322412341054	1.98220094268884	0.0481821851493891	0.255328542405448	-3.93427036758886	0	Exon
ENSG00000171988.17	e582854	JMJD1C	0.0782787337603433	0.0151755916455105	1.98219879325941	0.048182426663103003	0.255328542405448	-4.37666623198196	0	Exon
ENSG00000047457.13	e255341	CP	0.237798478644456	-1.4655924554287902	1.9821843188330002	0.0481840530619849	0.255333344041823	-4.13822467264906	0	Exon
ENSG00000185619.18	e274590	PCGF3	0.0594251461841733	-0.502665424981686	1.98216939364634	0.0481857301584075	0.25533841418325604	-4.27688144922402	0	Exon
ENSG00000162885.12	e104781	B3GALNT2	0.0735117172942866	-1.33645702065537	1.9821150901816003	0.0481918324839168	0.255366933316311	-4.09901275116444	0	Exon
ENSG00000198176.12	e765609	TFDP1	-0.0464278618152138	0.474682790887556	-1.9821005375132001	0.0481934679437114	0.25536916131477	-4.457408064706651	0	Exon
ENSG00000175229.6	e645820	GAL3ST3	0.0637190594520374	1.3891200000942001	1.9820856087918501	0.0481951457137785	0.25536916131477	-4.5856404720892	0	Exon
ENSG00000100284.20	e1131309	TOM1	-0.061651475642688	-0.5820745314750251	-1.98208547670737	0.0481951605583634	0.25536916131477	-4.26404883678282	0	Exon
ENSG00000096060.14	e389033	FKBP5	0.167622720996064	-2.76581581483919	1.9820801118443998	0.0481957635027336	0.25536916131477	-3.8840159692717795	0	Exon
ENSG00000101158.13	e1099156	NELFCD	-0.06109349988796001	-0.40379762002163394	-1.98207929846512	0.0481958549170791	0.25536916131477	-4.287909268771379	0	Exon
ENSG00000090863.11	e902724	GLG1	0.0414080564759351	0.9455715388038941	1.98204840576401	0.0481993270046735	0.255383741136447	-4.53046155403446	0	Exon
ENSG00000178922.16	e31152	HYI	-0.0810471256750084	-0.8255909981531021	-1.98200373583693	0.0482043479131621	0.255406526814499	-4.2018220289692	0	Exon
ENSG00000177548.12	e878947	RABEP2	-0.0991800209036932	-2.2220940479739104	-1.9819719723671698	0.0482079184017001	0.255414258273568	-3.92771536599559	0	Exon
ENSG00000124788.17	e375766	ATXN1	0.0396432997302937	5.96584130048787	1.98196272822522	0.0482089575650578	0.255414258273568	-4.87191994364471	0	Exon
ENSG00000163995.19	e279659	ABLIM2	-0.057052405179412	1.9060920989798102	-1.98196115463143	0.0482091344596156	0.255414258273568	-4.62995740439968	0	Exon
ENSG00000092445.11	e817931	TYRO3	-0.0569689508869114	0.48423823839519103	-1.9819587092061999	0.0482094093616432	0.255414258273568	-4.45872519442033	0	Exon
ENSG00000060339.13	e584066	CCAR1	0.0493645986215707	0.6730659814160579	1.98195870596239	0.0482094097262964	0.255414258273568	-4.49100139661034	0	Exon
ENSG00000120948.15	e8908	TARDBP	0.0905106075015218	-1.7184162308248898	1.9819482789876899	0.0482105818875871	0.25541665103006	-4.02590290830679	0	Exon
ENSG00000150893.10	e753411	FREM2	-0.223690134531939	-3.1916839247545	-1.98191112018772	0.0482147593356373	0.255434965298582	-3.83505041633039	0	Exon
ENSG00000104884.14	e1057215	ERCC2	-0.10841722520976199	-2.22242261020252	-1.9818522112863401	0.0482213825883768	0.255453888159497	-3.9281917323697995	0	Exon
ENSG00000109861.15	e660065	CTSC	0.156456864113982	-3.2035512982235	1.98184062213909	0.0482226856711138	0.255453888159497	-3.84110866137187	0	Exon
ENSG00000023330.14	e226664	ALAS1	0.0465768398533631	0.885738600562963	1.9818375471464198	0.0482230314280155	0.255453888159497	-4.52067209806934	0	Exon
ENSG00000171456.16	e1086029	ASXL1	0.0931016973457902	-1.87299817888403	1.98183647411523	0.0482231520817838	0.255453888159497	-3.99687328935298	0	Exon
ENSG00000166262.15	e824921	FAM227B	0.0927633387469651	-1.7809556135323	1.9818311835388702	0.0482237469684689	0.255453888159497	-4.01676665916831	0	Exon
ENSG00000197530.12	e2745	MIB2	-0.11808367381276101	-2.17850233196466	-1.9818280776950499	0.0482240962008135	0.255453888159497	-3.9417129628722902	0	Exon
ENSG00000197530.12	e2749	MIB2	-0.11808367381276101	-2.17850233196466	-1.9818280776950499	0.0482240962008135	0.255453888159497	-3.9417129628722902	0	Exon
ENSG00000197530.12	e2768	MIB2	-0.11808367381276101	-2.17850233196466	-1.9818280776950499	0.0482240962008135	0.255453888159497	-3.9417129628722902	0	Exon
ENSG00000147202.17	e1162089	DIAPH2	0.0662288728201646	-0.0582459929057909	1.98181925019503	0.0482250888085838	0.25545532884505107	-4.37620671339279	0	Exon
ENSG00000144306.14	e168145	SCRN3	-0.0558180610129648	-0.224412046772975	-1.98181270108087	0.0482258252345115	0.255455412475244	-4.33009636307978	0	Exon
ENSG00000113558.18	e350818	SKP1	0.0294601080839848	4.29260076998221	1.98180046424885	0.0482272012506582	0.255458884004357	-4.787814471789679	0	Exon
ENSG00000135709.12	e906518	KIAA0513	0.0505511928229658	1.34325159746475	1.98174852535586	0.0482330420814681	0.255483592974413	-4.57688095662879	0	Exon
ENSG00000197558.11	e476988	SSPO	-0.166977172145185	-3.38148491319452	-1.9817434880215201	0.0482336085907699	0.255483592974413	-3.8289917506486	0	Exon
ENSG00000142609.17	e3642	CFAP74	0.182582963927017	-3.7240540520220202	1.9817397576064097	0.0482340281247799	0.255483592974413	-3.82153440113675	0	Exon
ENSG00000130653.15	e565296	PNPLA7	-0.12437988348770199	-2.14725748458029	-1.9817119512311399	0.0482371554126342	0.255495492936315	-3.9473625720068504	0	Exon
ENSG00000139220.16	e724020	PPFIA2	-0.0592313744290639	-0.0416597537246591	-1.9817024566827801	0.0482382232711557	0.255495492936315	-4.36456448443616	0	Exon
ENSG00000175643.8	e867400	RMI2	-0.15810858993404503	-1.2470157536176298	-1.98168899991002	0.0482397367979928	0.255495492936315	-4.13622696670049	0	Exon
ENSG00000175643.8	e867404	RMI2	-0.15810858993404503	-1.2470157536176298	-1.98168899991002	0.0482397367979928	0.255495492936315	-4.13622696670049	0	Exon
ENSG00000128656.13	e168428	CHN1	0.0489190343513442	4.3076038077873395	1.98168773975032	0.0482398785342893	0.255495492936315	-4.789269699998259	0	Exon
ENSG00000140264.19	e821810	SERF2	-0.173196932885679	-3.60846846606403	-1.98167516664213	0.0482412927122056	0.255499165515026	-3.8219316468494804	0	Exon
ENSG00000047457.13	e255286	CP	0.257916837727706	-2.22014190941631	1.98163563639533	0.0482457391597489	0.255513133703143	-4.001865654457021	0	Exon
ENSG00000047457.13	e255292	CP	0.257916837727706	-2.22014190941631	1.98163563639533	0.0482457391597489	0.255513133703143	-4.001865654457021	0	Exon
ENSG00000165115.14	e540131	KIF27	0.0877987199257145	-0.95523446549835	1.98163249544183	0.0482460924758062	0.255513133703143	-4.178709832489431	0	Exon
ENSG00000143748.17	e99870	NVL	-0.0585943515119762	-0.45440795562613395	-1.98161520089235	0.0482480379247921	0.255517842088133	-4.28055922661367	0	Exon
ENSG00000137076.19	e533039	TLN1	-0.0445195013822581	1.06370450654738	-1.98161177646552	0.0482484231434652	0.255517842088133	-4.54575987887173	0	Exon
ENSG00000072195.14	e188475	SPEG	-0.0795495764492697	-1.43544190788654	-1.98157378079902	0.0482526975044227	0.255536257073217	-4.07433251544051	0	Exon
ENSG00000238083.7	e953563	LRRC37A2	-0.31758380540222	-3.54309895890201	-1.98156805106242	0.0482533421046504	0.255536257073217	-3.8222524871999104	0	Exon
ENSG00000131408.13	e1066593	NR1H2	-0.0544715807594062	-0.13237229637922	-1.98155056040003	0.0482553098639303	0.255542363135249	-4.3470874637076005	0	Exon
ENSG00000120992.17	e499108	LYPLA1	0.0744437607400159	-1.33175735124476	1.98154498713508	0.0482559368894976	0.255542363135249	-4.10277655932004	0	Exon
ENSG00000071189.21	e430399	SNX13	0.0312475313005768	2.31682252043444	1.9814795120059	0.04826330374685	0.255576586843674	-4.669478003267691	0	Exon
ENSG00000167535.7	e701241	CACNB3	-0.0682967104007746	0.34110468098216495	-1.9814747323348	0.0482638415630823	0.255576586843674	-4.43847087321323	0	Exon
ENSG00000172915.18	e752069	NBEA	0.0498070816006893	1.7123436676666102	1.9814353657768402	0.0482682713433653	0.255593600148515	-4.61176716500474	0	Exon
ENSG00000104325.6	e506116	DECR1	0.159518691025911	-3.6579438055172497	1.98143336527435	0.0482684964620286	0.255593600148515	-3.82282457764973	0	Exon
ENSG00000117697.14	e96937	NSL1	-0.0489498967851383	0.36550089367723204	-1.98142080858659	0.0482699094996161	0.255597264455469	-4.4386957827977005	0	Exon
ENSG00000168944.15	e346935	CEP120	-0.0676849477222106	-0.8913481515451391	-1.98140711654701	0.0482714503411359	0.255601605386096	-4.19178559705796	0	Exon
ENSG00000100600.14	e799525	LGMN	0.0553327294084218	1.0270408567129101	1.98139805001309	0.0482724706715541	0.255603190075819	-4.54135922448303	0	Exon
ENSG00000177830.17	e610879	CHID1	-0.0500070921629282	0.475518069983265	-1.98138572051896	0.0482738582384715	0.255606719209903	-4.45787995882495	0	Exon
ENSG00000198719.8	e424190	DLL1	-0.0990517692803432	-1.03955204507218	-1.9813701520540101	0.0482756103687017	0.2556088744816	-4.15375640328995	0	Exon
ENSG00000133069.15	e93454	TMCC2	-0.0486402360124268	2.68877234785217	-1.9813692896792798	0.0482757074249774	0.2556088744816	-4.69525516224613	0	Exon
ENSG00000135750.14	e104174	KCNK1	-0.0504218436582619	2.0380663903417	-1.9813558249333998	0.0482772228410292	0.255613080294577	-4.6451482526157895	0	Exon
ENSG00000144744.16	e234024	UBA3	-0.0410846847514498	0.930309604814176	-1.98134318707144	0.0482786452303171	0.255616793441107	-4.52629610503581	0	Exon
ENSG00000180776.15	e748803	ZDHHC20	-0.0673261310185984	1.23230099438234	-1.98133113952483	0.0482800012126159	0.255620154882591	-4.5583234172392695	0	Exon
ENSG00000144136.10	e148997	SLC20A1	-0.0762806904108535	-1.28261985849884	-1.9813208585747701	0.0482811583853374	0.255620602062403	-4.11085773808661	0	Exon
ENSG00000118946.11	e758212	PCDH17	0.0639558665234165	2.35723353075356	1.9813175758138701	0.0482815278815414	0.255620602062403	-4.67333712811939	0	Exon
ENSG00000140386.12	e842155	SCAPER	-0.0460493802617131	0.552615650532856	-1.98130063046384	0.0482834352294126	0.25562688238990305	-4.472431128954731	0	Exon
ENSG00000168404.12	e902884	MLKL	-0.166716945403693	-2.24867209292878	-1.9812878068968303	0.04828487867666901	0.25563070653851	-3.93271735102915	0	Exon
ENSG00000180448.10	e1007455	ARHGAP45	-0.13984995754471202	-2.9534962710926904	-1.9812616669613998	0.0482878211546331	0.255639553087634	-3.85358470084108	0	Exon
ENSG00000170579.15	e987121	DLGAP1	-0.0719771456112244	-0.633428974992188	-1.9812584370481598	0.0482881847447791	0.255639553087634	-4.25310309203657	0	Exon
ENSG00000198894.7	e794726	CIPC	-0.0368663525473053	1.69688964818647	-1.9812537432109298	0.0482887131324259	0.255639553087634	-4.61710266578961	0	Exon
ENSG00000180537.12	e375511	RNF182	0.110940637592474	1.3686690900602498	1.98124336849825	0.0482898810364135	0.255640383678112	-4.58275519741056	0	Exon
ENSG00000084731.14	e115402	KIF3C	0.0477332662573284	2.28005527645021	1.9812395371498301	0.048290312345667	0.255640383678112	-4.666138181388611	0	Exon
ENSG00000170537.12	e871412	TMC7	-0.0762278519028556	-0.28733857911106603	-1.98122243462462	0.0482922376806607	0.255645640057156	-4.31670320345237	0	Exon
ENSG00000242086.8	e271337	LINC00969	0.204792641908768	-3.5973223333902995	1.98121246622296	0.0482933599139596	0.255645640057156	-3.8242441180146898	0	Exon
ENSG00000198453.12	e1045127	ZNF568	0.049975061727638	1.10685152809986	1.98121149906573	0.0482934687967825	0.255645640057156	-4.55248932432515	0	Exon
ENSG00000074054.17	e151385	CLASP1	0.113815005461232	-2.02505494638026	1.9811913779958898	0.0482957340792406	0.25565381380222196	-3.97982549867231	0	Exon
ENSG00000113282.13	e362889	CLINT1	0.0394027711145483	1.20457920864307	1.98115462043329	0.048299872572772996	0.25567190301132603	-4.56395198532796	0	Exon
ENSG00000189376.11	e514293	C8orf76	0.0580724273871854	-0.34626211750958596	1.9811412789828602	0.0483013747459731	0.255672427414168	-4.30766725939516	0	Exon
ENSG00000265727.2	e1160576	RN7SL648P	-0.0620488919540646	0.0635969554205094	-1.9811364901975501	0.048301913946204	0.255672427414168	-4.38787010167211	0	Exon
ENSG00000120833.13	e725739	SOCS2	0.12923019929824	-2.51351552113185	1.98113452350237	0.0483021353905717	0.255672427414168	-3.8969267244411006	0	Exon
ENSG00000142330.19	e196942	CAPN10	-0.0716775623681908	-0.743512699156902	-1.9810998992775601	0.0483060341215215	0.25568735305177903	-4.217748810716101	0	Exon
ENSG00000162600.11	e40236	OMA1	-0.0968925390102463	0.20597522557025802	-1.98109666999646	0.0483063977561356	0.25568735305177903	-4.4040954482139405	0	Exon
ENSG00000186952.14	e343962	TMEM232	0.0655695994784485	0.607631991734558	1.98100528994297	0.0483166886040862	0.255734138569147	-4.47965891516008	0	Exon
ENSG00000152457.17	e570888	DCLRE1C	0.10570237181364502	-2.5780331337750098	1.9810046490478601	0.0483167607856005	0.255734138569147	-3.89159321779149	0	Exon
ENSG00000162493.16	e10538	PDPN	0.160610939689472	-2.64137388559191	1.98099896372866	0.0483174011048947	0.255734138569147	-3.88769559359529	0	Exon
ENSG00000116990.10	e28555	MYCL	0.17759863773766196	-3.6340411929224103	1.98097198990728	0.0483204391775323	0.25574016709156	-3.82399095852838	0	Exon
ENSG00000145919.10	e366289	BOD1	-0.0398469119174597	1.40843244387351	-1.98096563523833	0.0483211549299658	0.25574016709156	-4.5859538327251395	0	Exon
ENSG00000128656.13	e168469	CHN1	0.0509419087802141	3.88213521475789	1.98096501222781	0.048321225102678	0.25574016709156	-4.7660653545775595	0	Exon
ENSG00000167646.13	e1073575	DNAAF3	0.317171749642771	-3.1963718720928402	1.98096322971802	0.0483214258759203	0.25574016709156	-3.85294602840417	0	Exon
ENSG00000111652.9	e683873	COPS7A	-0.0722069431545263	-1.0073136662294	-1.98094638139198	0.0483233236242543	0.255742557151582	-4.175439476437971	0	Exon
ENSG00000129675.15	e1171251	ARHGEF6	0.0818618118755693	-1.05533913954108	1.9809444053935399	0.0483235461993114	0.255742557151582	-4.16636847513245	0	Exon
ENSG00000124177.14	e1092008	CHD6	-0.0346950271750444	1.89461843484036	-1.9809400053876103	0.0483240418159507	0.255742557151582	-4.63671341307175	0	Exon
ENSG00000008838.18	e944169	MED24	-0.0606685153261671	-0.325458925027294	-1.9809129133348	0.0483270935590672	0.255754889453831	-4.31227361272002	0	Exon
ENSG00000162302.12	e641319	RPS6KA4	-0.0632546497106655	-0.0946904946426637	-1.98085428314934	0.0483336984236612	0.25578219873148494	-4.35563779769997	0	Exon
ENSG00000221946.7	e1041472	FXYD7	0.08212686295513201	-0.7189581020060891	1.9808531155506102	0.0483338299648577	0.25578219873148494	-4.23836768044151	0	Exon
ENSG00000141469.16	e996713	SLC14A1	0.17547241155515697	0.207900618176159	1.9808467753384	0.0483345442558498	0.25578219873148494	-4.42296205368833	0	Exon
ENSG00000177728.15	e973401	TMEM94	-0.0554401446038614	0.307389254401795	-1.98084148634597	0.0483351401227865	0.25578219873148494	-4.4336890963286395	0	Exon
ENSG00000141576.14	e976091	RNF157	0.0473708536052879	1.03428889158954	1.98080856820794	0.0483388488758052	0.25579800626589605	-4.54158591843801	0	Exon
ENSG00000118473.21	e43217	SGIP1	-0.06736567412126901	1.05029199134436	-1.98077564819227	0.0483425580803711	0.255813750091831	-4.54212705747336	0	Exon
ENSG00000156599.10	e633686	ZDHHC5	-0.0379935005556287	1.88966953643548	-1.98076201364667	0.0483440943989825	0.255813750091831	-4.63687298732978	0	Exon
ENSG00000198400.11	e75153	NTRK1	-0.14639841429906197	-2.58217029140149	-1.9807608926101201	0.0483442207174051	0.255813750091831	-3.90676615670354	0	Exon
ENSG00000176058.11	e564742	TPRN	-0.101227371564107	-1.61583557180429	-1.9807565448503501	0.0483447106257018	0.255813750091831	-4.05047050922894	0	Exon
ENSG00000101182.14	e1099869	PSMA7	0.0425761631206828	0.8021461462381471	1.98074648701637	0.0483458439647863	0.255815928497862	-4.5078820279227	0	Exon
ENSG00000033178.12	e291031	UBA6	-0.0578936240038058	-0.532739592490268	-1.9807357033929398	0.0483470591123285	0.255818332469385	-4.26818514593226	0	Exon
ENSG00000102445.18	e755503	KIAA0226L	0.109678427164998	-2.08130759363639	1.9807292576259699	0.0483477854628507	0.255818332469385	-3.96339082377469	0	Exon
ENSG00000136040.8	e725809	PLXNC1	-0.0997685049013413	-1.51145182802148	-1.9807232427190802	0.0483484632695851	0.255818332469385	-4.06928500807612	0	Exon
ENSG00000116266.10	e53713	STXBP3	-0.0429049344210161	1.84029012036567	-1.98070600722213	0.0483504055445154	0.255822392660525	-4.62833638410403	0	Exon
ENSG00000103335.20	e908183	PIEZO1	0.0802123790875131	-1.02536083364543	1.98070228241437	0.048350825303213	0.255822392660525	-4.16711085397258	0	Exon
ENSG00000128918.14	e828828	ALDH1A2	0.133201108138827	-2.13695836020809	1.98069533068123	0.0483516087211114	0.255822392660525	-3.9647570885393595	0	Exon
ENSG00000108312.14	e950816	UBTF	-0.0443579843092466	0.5826021905788941	-1.9806887135508302	0.0483523544412664	0.255822392660525	-4.47909482439393	0	Exon
ENSG00000141469.16	e996796	SLC14A1	0.174195583875278	0.0322110849604215	1.98067839423705	0.0483535173998154	0.255822392660525	-4.39150520438052	0	Exon
ENSG00000123684.12	e96552	LPGAT1	-0.0378588978946736	3.6696467787184797	-1.9806755907054099	0.0483538333542678	0.255822392660525	-4.754877606250809	0	Exon
ENSG00000274346.1	e196304		-0.155259311323665	-3.20928374609244	-1.98066694031019	0.0483548082537873	0.255822392660525	-3.8418130316522596	0	Exon
ENSG00000130733.10	e1022775	YIPF2	-0.0747383409371807	-1.19982106159867	-1.98066520332703	0.0483550040137829	0.255822392660525	-4.127875294328	0	Exon
ENSG00000130725.7	e1077170	UBE2M	-0.0354978394078016	1.66960834725782	-1.98062392702218	0.0483596560973647	0.255843186205124	-4.61073422714578	0	Exon
ENSG00000205937.11	e860491	RNPS1	0.0523859451882808	-0.00209033466931699	1.98060921322544	0.0483613145204923	0.255843475014798	-4.3781035354082904	0	Exon
ENSG00000132535.18	e918648	DLG4	-0.052702561316607	3.52996975043497	-1.98060556098053	0.048361726180165	0.255843475014798	-4.74723993471557	0	Exon
ENSG00000172159.15	e539923	FRMD3	-0.124025108852235	-2.58087069071466	-1.9806042327881799	0.0483618758869673	0.255843475014798	-3.88988655152457	0	Exon
ENSG00000137478.14	e654066	FCHSD2	-0.0587309406912707	1.35052998721465	-1.98059027908953	0.0483634486975362	0.255847977309707	-4.57886154929516	0	Exon
ENSG00000243477.5	e224504	NAT6	-0.0862714062549556	-1.09604906293378	-1.9805837450293502	0.0483641852080543	0.255848055416761	-4.154336444824279	0	Exon
ENSG00000171791.12	e1002955	BCL2	0.0490589596496514	1.09601911190712	1.9805631471540401	0.0483665070348949	0.25585651976936197	-4.555273448461559	0	Exon
ENSG00000184584.12	e354246	TMEM173	-0.0921543086128523	-1.6020719169625801	-1.9805459278753899	0.048368448092820995	0.255862969649968	-4.057606569609289	0	Exon
ENSG00000087111.20	e933550	PIGS	0.0510961286352977	-0.0325617832850165	1.98053587406727	0.0483695814473226	0.25586514675293104	-4.37676458518253	0	Exon
ENSG00000141510.16	e921137	TP53	0.124385882603485	-2.35001966038793	1.98051768277026	0.0483716321887287	0.255872176506723	-3.921997519059	0	Exon
ENSG00000198920.9	e917920	KIAA0753	0.128901534906498	-2.6770837306143798	1.9805102329170599	0.0483724720467863	0.25587280091778	-3.89102094210046	0	Exon
ENSG00000138641.15	e298636	HERC3	0.0579817428122347	-0.6443913964660589	1.9805012795904398	0.0483734814149592	0.255874321943742	-4.2714717540393	0	Exon
ENSG00000175182.13	e266389	FAM131A	0.0544612423937725	1.5991944445843203	1.98047944813244	0.0483759426951544	0.255883522782157	-4.60790434182344	0	Exon
ENSG00000049089.13	e28939	COL9A2	-0.0816919645527086	0.202944976958583	-1.98044099744964	0.0483802778847788	0.255902635202271	-4.40875907951258	0	Exon
ENSG00000101680.13	e987869	LAMA1	0.13844277472973	-2.5789738933667903	1.98038585447436	0.0483864956479816	0.255931704587874	-3.89707872528306	0	Exon
ENSG00000268173.2	e1034703		-0.0777906176806351	-0.7705285066506851	-1.9803460169542801	0.0483909880313472	0.255951647154463	-4.21821128500193	0	Exon
ENSG00000104043.14	e825039	ATP8B4	0.117594052532441	-2.4483290501304102	1.98033469727397	0.0483922645892167	0.25595458010039396	-3.92102285747241	0	Exon
ENSG00000128159.11	e1140969	TUBGCP6	0.0663140851091974	-0.606421848220837	1.98030956884991	0.048395098506378	0.255955030315068	-4.25777330518438	0	Exon
ENSG00000010072.15	e103526	SPRTN	-0.0894992773939436	-1.99836478978448	-1.9803074930396298	0.0483953326170258	0.255955030315068	-3.97992476421453	0	Exon
ENSG00000070047.11	e609376	PHRF1	0.0531369515550233	-0.222033843515613	1.98030358735488	0.0483957731041776	0.255955030315068	-4.3347089786689	0	Exon
ENSG00000160208.12	e1113412	RRP1B	0.0597084437055292	-0.624609087736134	1.98030265473316	0.0483958782867165	0.255955030315068	-4.25669917863173	0	Exon
ENSG00000140022.9	e796095	STON2	0.0815750186199088	3.4635077708410495	1.9803019306751999	0.0483959599472411	0.255955030315068	-4.74670379318637	0	Exon
ENSG00000080603.16	e882204	SRCAP	-0.0673938499021247	-0.5948902714079579	-1.98029150739891	0.0483971355154632	0.255957428845077	-4.25573591477023	0	Exon
ENSG00000083535.15	e758952	PIBF1	0.0522683998379072	0.11669535170842901	1.98027063757767	0.0483994893485903	0.255965174412296	-4.40085788084804	0	Exon
ENSG00000143624.13	e68593	INTS3	0.0514489236146795	0.271943969563402	1.98026571802986	0.0484000442210017	0.255965174412296	-4.43071349937294	0	Exon
ENSG00000113013.12	e353249	HSPA9	-0.0313127987319529	3.3264400307163298	-1.98025924966894	0.0484007737911402	0.25596521404374695	-4.73715394089546	0	Exon
ENSG00000101182.14	e1099865	PSMA7	0.0371270511304637	1.2743367919337	1.9802309943357301	0.0484039608351136	0.255977649841036	-4.56834324249016	0	Exon
ENSG00000145685.13	e337760	LHFPL2	0.0571781133142381	3.0647206587588	1.9802255981585202	0.0484045695139267	0.255977649841036	-4.72332465236446	0	Exon
ENSG00000004838.13	e224641	ZMYND10	0.208315032855937	-2.05224758027283	1.98021563509315	0.0484056933462403	0.25597977422824597	-3.9801638469468	0	Exon
ENSG00000145685.13	e337765	LHFPL2	0.057176956218193	3.0647170724093105	1.9801673610406203	0.0484111389638779	0.256004752746521	-4.72343706332395	0	Exon
ENSG00000130856.15	e1004757	ZNF236	0.0800181259238719	-1.59147160527203	1.98014810695028	0.048413311090830004	0.25601242010938896	-4.05253691758527	0	Exon
ENSG00000127603.23	e27397	MACF1	0.0316290539019476	4.7337503769761105	1.98012787386802	0.0484155937501284	0.256020671736295	-4.81391348206162	0	Exon
ENSG00000198890.7	e53118	PRMT6	-0.0408844309287067	2.04720091655211	-1.98009570286958	0.0484192234101453	0.256036045923078	-4.64887311312629	0	Exon
ENSG00000205542.10	e1144764	TMSB4X	-0.0409052563070448	6.66836744793349	-1.98005471922432	0.0484238476803735	0.25605667897278	-4.90849375098261	0	Exon
ENSG00000171862.9	e591313	PTEN	0.0392192845163761	1.46752696594698	1.9800476178356299	0.0484246489827336	0.25605681584823003	-4.59794754015349	0	Exon
ENSG00000171914.15	e830800	TLN2	0.0515401737044279	1.1286347693496201	1.98004168679326	0.0484253182348063	0.25605681584823003	-4.557230802404571	0	Exon
ENSG00000154928.16	e250858	EPHB1	-0.0737736701441854	-0.314963199590904	-1.98003127333025	0.0484264932969916	0.25605920968338897	-4.31450780605566	0	Exon
ENSG00000182944.17	e1126602	EWSR1	-0.0305249263671186	2.68450689792597	-1.98001465753735	0.048428368284050005	0.256061667068477	-4.698777906544	0	Exon
ENSG00000159753.13	e896109	CARMIL2	0.078116378789321	-0.47885232517394	1.98001435220052	0.048428402739952005	0.256061667068477	-4.28777121796206	0	Exon
ENSG00000167264.17	e897366	DUS2	-0.0779175695311596	-1.40718186146565	-1.9799433434731	0.0484364163200088	0.256100218352102	-4.08685017079005	0	Exon
ENSG00000107362.13	e537891	ABHD17B	-0.0604449033720796	1.20328954290575	-1.97993198215206	0.0484376985880712	0.256103178223468	-4.560338145941009	0	Exon
ENSG00000135108.14	e738152	FBXO21	0.0329173493854515	3.0723296434518796	1.97990536058375	0.0484407032792019	0.256115244786085	-4.72424347640003	0	Exon
ENSG00000154358.20	e102157	OBSCN	-0.0728007267451157	0.447863365516266	-1.9798918180824099	0.0484422318382522	0.256119506513085	-4.456483084883731	0	Exon
ENSG00000070087.13	e255732	PFN2	0.038228297348772006	4.09217023310852	1.97986233008635	0.0484455603259178	0.256133284395254	-4.78083061209035	0	Exon
ENSG00000084636.17	e22405	COL16A1	-0.0978211959733221	-0.7873496894816829	-1.97981887530442	0.0484504656802795	0.256151593826691	-4.213700232235371	0	Exon
ENSG00000124155.16	e1093679	PIGT	-0.0559806371074589	0.599875448457568	-1.97980733209821	0.0484517687952331	0.256151593826691	-4.48279558335726	0	Exon
ENSG00000078177.13	e285427	N4BP2	0.0871649846512169	-1.29939702936509	1.97980639144665	0.0484518749868864	0.256151593826691	-4.1172978548490695	0	Exon
ENSG00000100722.18	e796939	ZC3H14	-0.0518239298918556	-0.163171099721294	-1.97980097350498	0.0484524866307711	0.256151593826691	-4.34686018800893	0	Exon
ENSG00000110844.13	e702839	PRPF40B	0.128111032545133	-3.03384253162714	1.9797996466927998	0.0484526364186387	0.256151593826691	-3.84837181387394	0	Exon
ENSG00000261832.6	e877191		-0.0849118225965134	-1.54256279526149	-1.97978662732001	0.0484541062360017	0.256155544025249	-4.05623970829489	0	Exon
ENSG00000126583.10	e1070632	PRKCG	-0.0936739770773366	1.8543117897011299	-1.97977340159792	0.048455599387588	0.256159617461921	-4.633504467153981	0	Exon
ENSG00000155974.11	e718871	GRIP1	0.0870939159840041	-1.8384616933005198	1.97974976273127	0.048458268254298	0.256166480895957	-4.03004048993928	0	Exon
ENSG00000161267.11	e273333	BDH1	-0.130647127262174	-2.80644710595814	-1.97974910092713	0.0484583429748513	0.256166480895957	-3.8634914281923503	0	Exon
ENSG00000178222.12	e275216	RNF212	0.12731657212165	-2.0256472605754	1.97974150871955	0.0484592001749165	0.256167192191913	-3.9883709110425496	0	Exon
ENSG00000241973.10	e1120722	PI4KA	-0.0498618238868986	1.20763693571651	-1.9797328630784101	0.0484601763287282	0.256168532275894	-4.56498593756225	0	Exon
ENSG00000147041.11	e1149318	SYTL5	-0.0695100332769682	0.28810405436127695	-1.97971849253566	0.0484617989009568	0.25617328934395606	-4.43871504101504	0	Exon
ENSG00000017483.14	e1152300	SLC38A5	-0.12704603687495802	-1.25000268859348	-1.97970669232692	0.0484631312920531	0.256176512370281	-4.12263829053951	0	Exon
ENSG00000151726.13	e317931	ACSL1	-0.0686776726197083	1.00034042670536	-1.97968126179943	0.0484660028215576	0.25618264823843	-4.53552152313835	0	Exon
ENSG00000163697.16	e285850	APBB2	-0.0611795567600802	0.5163758997379521	-1.9796765034586499	0.0484665401333036	0.25618264823843	-4.46528653332479	0	Exon
ENSG00000110422.11	e625843	HIPK3	0.0452922418556532	0.787712549956957	1.9796704655974902	0.0484672219356954	0.25618264823843	-4.51017485392642	0	Exon
ENSG00000026508.16	e626767	CD44	0.215496305622472	-0.49787454035377005	1.9796616875437798	0.0484682131782822	0.25618264823843	-4.30866668080536	0	Exon
ENSG00000173120.14	e647803	KDM2A	-0.0655619613916986	-0.8272663431008961	-1.97965747662712	0.048468688692937	0.25618264823843	-4.20862218346684	0	Exon
ENSG00000022556.15	e1072767	NLRP2	0.296961896727944	-3.56613106777936	1.9796534142503703	0.0484691474375594	0.25618264823843	-3.8341077325551005	0	Exon
ENSG00000093167.17	e211847	LRRFIP2	-0.0488993338018868	0.536594124100131	-1.97965161255844	0.0484693508951154	0.25618264823843	-4.47055018203429	0	Exon
ENSG00000103196.11	e906364	CRISPLD2	-0.14640437512137602	-2.25946254727427	-1.97963829845044	0.0484708544241313	0.256186775269322	-3.9422579165382703	0	Exon
ENSG00000043143.20	e351072	JADE2	-0.0418559778115874	1.8458273482066299	-1.97957978258931	0.048477462940653006	0.25621788356221	-4.63306256369699	0	Exon
ENSG00000105255.10	e1012769	FSD1	0.0668296866028735	-0.523510357000338	1.97956801780519	0.0484787916938469	0.256221086216	-4.28340982623224	0	Exon
ENSG00000101844.17	e1164951	ATG4A	0.100884613396303	-2.21195011138697	1.97956016673301	0.0484796784366996	0.25622195268716397	-3.9463976914841004	0	Exon
ENSG00000155846.16	e359310	PPARGC1B	-0.15161084161896202	-3.4711523742466803	-1.9795471593072	0.0484811475963135	0.25622589724150097	-3.8331206750169504	0	Exon
ENSG00000095794.19	e576527	CREM	0.0584920459856034	1.3300615941828402	1.9795095865070098	0.0484853915707807	0.256241462530235	-4.579004621424611	0	Exon
ENSG00000164604.12	e465105	GPR85	-0.0882421758357614	-0.32536069124267997	-1.97950828615985	0.0484855384549854	0.256241462530235	-4.320836908133759	0	Exon
ENSG00000077327.15	e572508	SPAG6	0.39050338182665295	-2.9121260000060802	1.9794968481152901	0.0484868304861778	0.256244470524371	-3.8939638154705	0	Exon
ENSG00000184500.14	e236057	PROS1	0.0813321193648313	-1.3453403406328501	1.9794821100215398	0.0484884953307507	0.25624721359617003	-4.11190608573154	0	Exon
ENSG00000167515.10	e908427	TRAPPC2L	-0.0508396942780938	1.37798672802875	-1.9794794547865098	0.0484887952765389	0.25624721359617003	-4.58120638134303	0	Exon
ENSG00000150459.12	e748693	SAP18	-0.0360733849262745	2.46936171253767	-1.97947129497447	0.0484897170507786	0.256248264713923	-4.683226477158731	0	Exon
ENSG00000114054.13	e251228	PCCB	-0.0521812639478732	0.8902421796141909	-1.97943082107327	0.0484942894087462	0.256259673126105	-4.5215273273192595	0	Exon
ENSG00000105656.12	e1035258	ELL	0.0779745613341529	-1.34760701754255	1.9794246425385	0.04849498743306099	0.256259673126105	-4.109573552598009	0	Exon
ENSG00000105656.12	e1035270	ELL	0.0779745613341529	-1.34760701754255	1.9794246425385	0.04849498743306099	0.256259673126105	-4.109573552598009	0	Exon
ENSG00000105656.12	e1035300	ELL	0.0779745613341529	-1.34760701754255	1.9794246425385	0.04849498743306099	0.256259673126105	-4.109573552598009	0	Exon
ENSG00000177728.15	e973176	TMEM94	-0.0554789140638435	0.306635124033667	-1.97942019065413	0.0484954903930819	0.256259673126105	-4.43626087696034	0	Exon
ENSG00000128923.10	e829144	FAM63B	0.0387246580763685	3.98741142882358	1.97937457072445	0.0485006446440197	0.25628308886689	-4.77640525002904	0	Exon
ENSG00000103423.13	e864114	DNAJA3	-0.0525788766938177	-0.22870035161239802	-1.9793547426939397	0.0485028850072737	0.25629110681518397	-4.33772225485898	0	Exon
ENSG00000144746.6	e234136	ARL6IP5	-0.0470412954431164	2.45860991002831	-1.9793450183196002	0.0485039837933202	0.256291685488031	-4.678605971675459	0	Exon
ENSG00000185973.10	e1177913	TMLHE	0.0597266550727502	-0.392467051621695	1.9793409763368701	0.0485044405151728	0.256291685488031	-4.30510567158114	0	Exon
ENSG00000123104.11	e693419	ITPR2	0.0677979920182703	-0.24582178077074	1.9793336157760701	0.0485052722274391	0.256292259916585	-4.33396270304456	0	Exon
ENSG00000130813.17	e1020552	C19orf66	-0.0691063329387492	-1.0082569912299102	-1.9793014619533797	0.0485089056145224	0.25630635814346897	-4.16957008291598	0	Exon
ENSG00000105726.16	e1037392	ATP13A1	-0.0828808272814643	-1.7486921642406699	-1.97929084897042	0.0485101049336577	0.25630635814346897	-4.02482812720043	0	Exon
ENSG00000092330.15	e774132	TINF2	-0.0528206369718305	0.35622463401866994	-1.9792887001396102	0.0485103477651232	0.25630635814346897	-4.4443623482360195	0	Exon
ENSG00000137936.16	e50278	BCAR3	0.0794004746238196	0.249926592850892	1.9792844100146398	0.0485108325794314	0.25630635814346897	-4.4264302664384	0	Exon
ENSG00000214960.9	e429898	ISPD	-0.0575792980359187	0.545663973569498	-1.97926543638172	0.0485129767824417	0.25631386673508605	-4.46776818212549	0	Exon
ENSG00000116254.17	e5992	CHD5	0.0957704832897158	-1.69306608408063	1.97925255362705	0.0485144327031737	0.256317738680744	-4.04416636485663	0	Exon
ENSG00000183117.18	e482154	CSMD1	-0.0714678926830071	-0.850471313356692	-1.9792220746416203	0.0485178773761192	0.256329712306581	-4.2129274845863	0	Exon
ENSG00000108523.15	e916313	RNF167	-0.0415787938254415	0.9054133792057291	-1.9792197048369	0.0485181452152691	0.256329712306581	-4.530109008525151	0	Exon
ENSG00000149503.12	e637636	INCENP	-0.0867706855805646	-1.6452305780213898	-1.97918486454343	0.0485220830652953	0.25633690621719396	-4.03971423390802	0	Exon
ENSG00000125458.6	e972434	NT5C	-0.068317400957833	-0.97178944749259	-1.9791835499657	0.048522231651694	0.25633690621719396	-4.17619914437358	0	Exon
ENSG00000143155.12	e81352	TIPRL	0.0303372871673476	2.9873100438907403	1.97917436253418	0.0485232701155391	0.25633690621719396	-4.71704004925365	0	Exon
ENSG00000133665.12	e590119	DYDC2	0.24243798627834398	-2.19114119693922	1.9791725788484698	0.0485234717293489	0.25633690621719396	-3.96217747275831	0	Exon
ENSG00000103657.13	e831754	HERC1	0.0398226788605811	2.13542190088342	1.97917058046211	0.0485236976120719	0.25633690621719396	-4.66179530670483	0	Exon
ENSG00000130396.20	e423329	MLLT4	0.037528938013924	2.73816421892295	1.97916927095695	0.0485238456292717	0.25633690621719396	-4.70423965051813	0	Exon
ENSG00000244560.6	e476734		-0.0991928010284585	-1.7178669029376499	-1.97915978877217	0.0485249174397168	0.256338748191136	-4.02426566773966	0	Exon
ENSG00000085117.11	e628120	CD82	-0.0875521263289435	-0.21006375838751504	-1.97914607176446	0.0485264679649831	0.256343118941465	-4.33831964434883	0	Exon
ENSG00000096093.15	e396183	EFHC1	0.0738583718869184	-0.30439018077698404	1.97910651806754	0.0485309392181939	0.256359879491153	-4.3233394900160595	0	Exon
ENSG00000186001.12	e273765	LRCH3	-0.0563149443912384	-0.472268712027336	-1.9791052093666002	0.0485310871631036	0.256359879491153	-4.279213019880411	0	Exon
ENSG00000013364.18	e880047	MVP	-0.0817916128425955	0.569138586773285	-1.9790776309556202	0.0485342049122482	0.256371110396488	-4.47930594548964	0	Exon
ENSG00000277075.2	e377719	HIST1H2AE	-0.0974936487416146	1.92487763835531	-1.9790736081068399	0.0485346597108422	0.256371110396488	-4.63117792413804	0	Exon
ENSG00000047634.14	e1146044	SCML1	-0.115890712383911	-2.581021875586	-1.9790577969871699	0.0485364472538123	0.256376118238779	-3.88912027022067	0	Exon
ENSG00000170266.15	e210257	GLB1	0.0536767710060524	-0.598319553145881	1.97904379579764	0.0485380302195422	0.256376118238779	-4.26328148772833	0	Exon
ENSG00000163629.12	e297516	PTPN13	0.0550834232923249	0.892328098680084	1.9790402184354698	0.0485384346808535	0.256376118238779	-4.528489495816481	0	Exon
ENSG00000152256.13	e167536	PDK1	-0.0697894708385688	-0.6122301293543361	-1.97903695710261	0.0485388034139476	0.256376118238779	-4.25271983451759	0	Exon
ENSG00000137501.17	e659132	SYTL2	-0.0739045334998979	0.421391073825873	-1.9790332376745599	0.0485392239431214	0.256376118238779	-4.45156191991741	0	Exon
ENSG00000164506.14	e417454	STXBP5	0.0501445112069768	0.0713726676143197	1.97901592403229	0.0485411815134679	0.25638263769353603	-4.39894116050397	0	Exon
ENSG00000181085.14	e520898	MAPK15	0.362131774834247	-4.04903234186663	1.9789858015927198	0.0485445874716276	0.256393166025463	-3.8256548720757095	0	Exon
ENSG00000182796.13	e710636	TMEM198B	-0.0825176281271604	-1.00577742495214	-1.97898179365641	0.0485450406660257	0.256393166025463	-4.16987436121469	0	Exon
ENSG00000185722.16	e914972	ANKFY1	0.0445772500201471	0.850471372662511	1.9789791048418701	0.0485453447037168	0.256393166025463	-4.52516448089103	0	Exon
ENSG00000001497.16	e1157745	LAS1L	-0.0691674534572589	-0.7752058985172651	-1.9789635874666598	0.0485470993622089	0.256398613170825	-4.216172455862471	0	Exon
ENSG00000137936.16	e50252	BCAR3	0.0794114870050104	0.25000842111739	1.97894181889333	0.0485495609776542	0.256400943193546	-4.427094240206451	0	Exon
ENSG00000120885.20	e491073	CLU	0.0541993332111675	6.2438037521266905	1.9789385281712801	0.0485499331054664	0.256400943193546	-4.89269332462846	0	Exon
ENSG00000105221.16	e1050295	AKT2	-0.039931137275274003	0.926297875208896	-1.97893104876227	0.0485507789154422	0.256400943193546	-4.53204247548369	0	Exon
ENSG00000138835.22	e548545	RGS3	0.14104895712576998	-3.2078211920377897	1.9789302141014298	0.0485508733039462	0.256400943193546	-3.83963409166122	0	Exon
ENSG00000130396.20	e423429	MLLT4	0.0375222033834667	2.7382686627726502	1.9789277048923897	0.0485511570614373	0.256400943193546	-4.70471220395838	0	Exon
ENSG00000213619.9	e631923	NDUFS3	0.0495283894906583	1.71163049097712	1.97890777778009	0.0485534105970576	0.25640459973513	-4.61724332793103	0	Exon
ENSG00000112697.15	e400970	TMEM30A	0.032608307983217996	3.41227802634092	1.97890382547705	0.0485538575692222	0.25640459973513	-4.7456513440847	0	Exon
ENSG00000183258.11	e368744	DDX41	0.0409867641633971	1.42395793136211	1.9788976381421202	0.0485545573116235	0.25640459973513	-4.59363619901081	0	Exon
ENSG00000175198.15	e762557	PCCA	0.0825724222000416	-1.5304256556647	1.97889599876939	0.0485547427141341	0.25640459973513	-4.065566838629279	0	Exon
ENSG00000183354.11	e526326	KIAA2026	-0.0440938362257433	0.8307569399685709	-1.9788857489084801	0.0485559019210004	0.256405646288712	-4.52117202956338	0	Exon
ENSG00000179776.17	e893006	CDH5	-0.10224925999089901	-1.12272222064493	-1.9788814551059601	0.0485563875350474	0.256405646288712	-4.15173611972484	0	Exon
ENSG00000108094.14	e576154	CUL2	0.04567603022547401	0.27908034725097103	1.97886830080369	0.0485578752661143	0.256407050108671	-4.4353685947539505	0	Exon
ENSG00000060971.17	e212583	ACAA1	-0.05040682364295201	0.42564249553190603	-1.97886631353447	0.0485581000265042	0.256407050108671	-4.455636077505059	0	Exon
ENSG00000136381.12	e843266	IREB2	0.0410738085080912	0.707299911033348	1.97885624245444	0.0485592390803646	0.25640770840746	-4.50341486712003	0	Exon
ENSG00000196208.13	e112062	GREB1	0.0771249672958333	-0.9195986603721771	1.9788524206000702	0.0485596713435729	0.25640770840746	-4.20185996675533	0	Exon
ENSG00000072041.16	e724332	SLC6A15	0.0726473970718305	-0.0221399898852253	1.97883740366489	0.048561369835459	0.256412857468127	-4.38787517692219	0	Exon
ENSG00000198270.12	e735798	TMEM116	-0.0505014690155152	0.811926356715126	-1.9788216667200602	0.0485631498178539	0.25641843665368697	-4.51042802769159	0	Exon
ENSG00000049323.15	e120106	LTBP1	0.0938819807497839	-0.7204003452201091	1.9788008582668897	0.0485655035154568	0.256427044903357	-4.2414423217056605	0	Exon
ENSG00000087586.17	e1097559	AURKA	-0.12039074681590801	-2.61720587040239	-1.9787900692673799	0.0485667239247726	0.25642966919588	-3.88515784757424	0	Exon
ENSG00000162300.11	e643011	ZFPL1	-0.0888244375193774	-1.6577406970859299	-1.97878358200645	0.0485674577507363	0.256429724314776	-4.03766860163416	0	Exon
ENSG00000179335.18	e839395	CLK3	-0.06544880104004899	-0.573784537188312	-1.9787718113659498	0.0485687892458853	0.256432934998923	-4.25781784784363	0	Exon
ENSG00000049089.13	e28943	COL9A2	-0.0887723904129388	-0.358391634473688	-1.9787624300141102	0.0485698504866794	0.256434718722845	-4.30352236122802	0	Exon
ENSG00000254241.1	e512534	MTCO1P47	-0.11748110424129801	-2.15686948317475	-1.9787408155165902	0.0485722956443681	0.25644380896449104	-3.9745316512537	0	Exon
ENSG00000140905.9	e904610	GCSH	-0.0552366144794111	1.55092614674237	-1.97872024412545	0.0485746228961827	0.2564522764451	-4.604256014829041	0	Exon
ENSG00000133687.15	e694615	TMTC1	0.07070885703963499	-0.21968525418434304	1.9787120373374	0.0485755513604717	0.256453358811164	-4.34594760890911	0	Exon
ENSG00000122042.9	e750708	UBL3	0.0309534389845711	3.6152932256405896	1.97869384123379	0.0485776100063416	0.256460407820359	-4.75740602727155	0	Exon
ENSG00000196290.14	e178079	NIF3L1	-0.0364450176079544	1.38418305079649	-1.9786827801111102	0.0485788614604496	0.256463195198634	-4.58548357039585	0	Exon
ENSG00000172375.12	e671799	C2CD2L	-0.0470286986515452	1.58665130860951	-1.97865506367161	0.0485819974145127	0.25647593121782897	-4.6081175249982405	0	Exon
ENSG00000057935.13	e123249	MTA3	0.0357635582540138	1.43187109093714	1.9786470526196998	0.0485829038502761	0.25647689687503894	-4.59255006866796	0	Exon
ENSG00000156508.17	e400381	EEF1A1	0.0623012889205676	6.5793826044947	1.97863849699796	0.0485838719188569	0.25647818786811394	-4.9077474226281605	0	Exon
ENSG00000158062.20	e18586	UBXN11	0.06798229904763001	0.0551616472373377	1.97861785240969	0.0485862079209398	0.25648489645337	-4.39475024042005	0	Exon
ENSG00000079482.12	e1158065	OPHN1	0.0567820819622086	-0.0113691430098008	1.9786144776928798	0.0485865897900905	0.25648489645337	-4.37797372465844	0	Exon
ENSG00000261236.6	e522534	BOP1	-0.0738475748752145	-0.8093155851717159	-1.9785942216421002	0.0485888819351211	0.256493176864001	-4.21508396716998	0	Exon
ENSG00000157429.15	e901227	ZNF19	0.168109172557483	-3.49931873659657	1.9785824939641299	0.048590209063649	0.25649636293133	-3.82910621170582	0	Exon
ENSG00000181085.14	e520907	MAPK15	0.379693698694468	-4.0549060060068705	1.97855056697469	0.0485938221432838	0.25651029214447896	-3.82578902210244	0	Exon
ENSG00000002834.17	e942379	LASP1	0.0405130099360651	2.1685930950159698	1.9785403667505401	0.0485949765191574	0.25651029214447896	-4.66540207123253	0	Exon
ENSG00000157601.13	e1111344	MX1	-0.0907664012188681	0.9987575493704699	-1.97853407512407	0.0485956885642347	0.25651029214447896	-4.54346795394728	0	Exon
ENSG00000240204.2	e469766	SMKR1	0.0745176254446316	-0.248205954926573	1.97853360080856	0.0485957422445147	0.25651029214447896	-4.34931661505555	0	Exon
ENSG00000068001.13	e224541	HYAL2	-0.0940028693575102	1.60139999051605	-1.9785261661006999	0.0485965836681786	0.256510913988122	-4.6126802000335	0	Exon
ENSG00000185896.10	e765382	LAMP1	-0.0564479896018866	0.895668451252884	-1.97851032777515	0.0485983762129095	0.25651655611062196	-4.531306068902019	0	Exon
ENSG00000147408.14	e486860	CSGALNACT1	-0.30875315669552394	-3.4534541477239595	-1.97849892915492	0.0485996663166465	0.256519546072907	-3.83047887529389	0	Exon
ENSG00000173744.17	e190393	AGFG1	0.0274139278831645	4.81429612879854	1.9784834201616102	0.0486014216816227	0.256524991658999	-4.82104937484499	0	Exon
ENSG00000010256.10	e219701	UQCRC1	-0.0363869220959609	2.1898754588621	-1.9784758358669299	0.0486022801194857	0.256525703048687	-4.66456837003866	0	Exon
ENSG00000100697.14	e800868	DICER1	-0.0439611511005527	1.1537591319600902	-1.97846663660147	0.0486033213669877	0.256527036888053	-4.56220806213866	0	Exon
ENSG00000198898.12	e465939	CAPZA2	0.0366647447527502	2.0170306346279196	1.97846081638646	0.0486039801558576	0.256527036888053	-4.64655894110451	0	Exon
ENSG00000109046.14	e932593	WSB1	-0.0610789893398929	1.8213208635356	-1.9784542000640801	0.0486047290650904	0.256527170142761	-4.63171096968685	0	Exon
ENSG00000107521.18	e596219	HPS1	0.0627809545876764	-0.8851554274518549	1.97844563665853	0.0486056983813785	0.256527730186957	-4.1988520695665095	0	Exon
ENSG00000167363.13	e985106	FN3K	-0.06142430793754	0.883007075373687	-1.97843964261347	0.0486063768741234	0.256527730186957	-4.528385567200219	0	Exon
ENSG00000125450.10	e972664	NUP85	-0.0671385008979681	-1.05812429090095	-1.97842716730632	0.0486077890354883	0.256527730186957	-4.16075264789034	0	Exon
ENSG00000103150.5	e905378	MLYCD	0.148042262200664	-3.1415614276886297	1.97842234248211	0.0486083351980776	0.256527730186957	-3.8445598360045405	0	Exon
ENSG00000128683.13	e166316	GAD1	0.0581792539826442	1.46812536717127	1.9784212974608302	0.0486084534935411	0.256527730186957	-4.59633239533311	0	Exon
ENSG00000166266.13	e664470	CUL5	0.16583572534928698	-3.69894590722856	1.9784065740426102	0.0486101201969637	0.256532706942292	-3.8266825132730604	0	Exon
ENSG00000143473.11	e96278	KCNH1	0.060482626942702004	0.562398282353041	1.9783604677932098	0.0486153397751438	0.256556433040431	-4.48341959858997	0	Exon
ENSG00000157856.10	e115767	DRC1	0.164608260543831	-1.8949205655769599	1.97834801998377	0.0486167490428675	0.25656005068198395	-4.00559635690136	0	Exon
ENSG00000215012.8	e1119211	C22orf29	-0.0630505806888172	-0.34027611258857804	-1.97832878756722	0.0486189264915893	0.256564421952491	-4.3180150119156595	0	Exon
ENSG00000105819.13	e461622	PMPCB	0.0407970661458435	1.03268862939534	1.9783279183132199	0.0486190249084124	0.256564421952491	-4.54631932594862	0	Exon
ENSG00000076067.11	e713404	RBMS2	0.103211939595809	-2.00803581924046	1.97830881620531	0.0486211876889717	0.256572015569923	-3.97679225792794	0	Exon
ENSG00000119929.12	e596434	CUTC	-0.07207482576160201	-0.927342218354093	-1.97825521593833	0.0486272568562636	0.256600143267253	-4.19642000916605	0	Exon
ENSG00000104447.11	e512917	TRPS1	0.0612858563906035	0.980936979086457	1.97824895602331	0.0486279657091485	0.256600143267253	-4.543606967866309	0	Exon
ENSG00000138433.15	e168067	CIR1	0.0673592522351248	-0.9797774258643921	1.97822186689225	0.0486310332966819	0.25661251042996003	-4.18405088405926	0	Exon
ENSG00000115053.15	e192007	NCL	-0.0411980862537075	3.0123954011314797	-1.9781744116773603	0.0486364075435361	0.25663593450189603	-4.72238593186692	0	Exon
ENSG00000113318.9	e338584	MSH3	0.0451346179587257	0.8594156732370859	1.97816988363157	0.0486369203655214	0.25663593450189603	-4.52243970352781	0	Exon
ENSG00000106105.13	e434352	GARS	0.0428576834980057	1.2190285635442801	1.9781326255959197	0.0486411401822715	0.256654380302946	-4.56813281901514	0	Exon
ENSG00000275832.4	e941921	ARHGAP23	-0.0711089650749835	-0.0317156384405736	-1.97807090717109	0.0486481310431757	0.25668583408440304	-4.37001924519642	0	Exon
ENSG00000151914.19	e397780	DST	0.0322409431541765	3.47107976719897	1.9780359843663897	0.0486520871329306	0.25668583408440304	-4.75086171502731	0	Exon
ENSG00000278540.4	e941124	ACACA	0.0426991800353304	0.767984970256038	1.9780203252304	0.0486538611033614	0.25668583408440304	-4.51102483028099	0	Exon
ENSG00000116117.17	e180734	PARD3B	0.0927453242343124	-1.77022484207663	1.97800505915809	0.0486555905974341	0.25668583408440304	-4.02456103737397	0	Exon
ENSG00000167535.7	e701347	CACNB3	-0.0851932409179396	-0.9247576796384741	-1.9780002091162698	0.0486561400697543	0.25668583408440304	-4.20197906926814	0	Exon
ENSG00000175866.15	e981080	BAIAP2	-0.0860833792700973	-1.32010403888181	-1.97799876413789	0.0486563037756685	0.25668583408440304	-4.12079900165955	0	Exon
ENSG00000136874.10	e545596	STX17	0.126943655106127	-3.04517609081913	1.9779975681172202	0.0486564392767712	0.25668583408440304	-3.85648023984553	0	Exon
ENSG00000136874.10	e545604	STX17	0.126943655106127	-3.04517609081913	1.9779975681172202	0.0486564392767712	0.25668583408440304	-3.85648023984553	0	Exon
ENSG00000136874.10	e545612	STX17	0.126943655106127	-3.04517609081913	1.9779975681172202	0.0486564392767712	0.25668583408440304	-3.85648023984553	0	Exon
ENSG00000136874.10	e545615	STX17	0.126943655106127	-3.04517609081913	1.9779975681172202	0.0486564392767712	0.25668583408440304	-3.85648023984553	0	Exon
ENSG00000136874.10	e545620	STX17	0.126943655106127	-3.04517609081913	1.9779975681172202	0.0486564392767712	0.25668583408440304	-3.85648023984553	0	Exon
ENSG00000136874.10	e545626	STX17	0.126943655106127	-3.04517609081913	1.9779975681172202	0.0486564392767712	0.25668583408440304	-3.85648023984553	0	Exon
ENSG00000140905.9	e904614	GCSH	-0.0554882247913311	1.5301284653878302	-1.9779969021880701	0.0486565147222067	0.25668583408440304	-4.60342607407255	0	Exon
ENSG00000159871.14	e1055307	LYPD5	0.0643349275743308	0.491695702004714	1.97798896877	0.0486574135343797	0.256686755710676	-4.47552031929892	0	Exon
ENSG00000110074.10	e675762	FOXRED1	-0.0538924917605132	-0.119295002988044	-1.9779538227937001	0.0486613955465056	0.256703942144784	-4.35998491018056	0	Exon
ENSG00000263934.4	e930519	SNORD3A	0.12185695655038198	8.6305266442549	1.97792719593453	0.0486644125321015	0.256716037329117	-5.0025737896332805	0	Exon
ENSG00000263934.4	e930520	SNORD3A	0.121856215593864	8.63053084057648	1.9779183862645102	0.0486654107561788	0.256717482877781	-5.0025910794414505	0	Exon
ENSG00000174672.15	e611652	BRSK2	0.0631848959876277	-0.125579931504149	1.97789260471782	0.0486683321634818	0.256729073318033	-4.35655089581225	0	Exon
ENSG00000127481.14	e13356	UBR4	0.0475213636300215	0.37541811083538396	1.97788080229648	0.0486696695910649	0.25672929710983605	-4.45359156731541	0	Exon
ENSG00000170581.13	e713125	STAT2	-0.0727869257852382	-1.14194837245877	-1.97787944806979	0.0486698230513992	0.25672929710983605	-4.14484843612567	0	Exon
ENSG00000133106.14	e754464	EPSTI1	-0.12249574126856	-2.2320985311569803	-1.97785241277846	0.048672886763292005	0.256741637490671	-3.93873640895298	0	Exon
ENSG00000107731.12	e585396	UNC5B	-0.09675707193689599	-1.1945428385845	-1.97781031465971	0.0486776577589608	0.25676298301716	-4.13215907345349	0	Exon
ENSG00000076984.17	e1018009	MAP2K7	-0.072811743683649	-1.09338418220655	-1.97779986185873	0.0486788424399302	0.256765411239025	-4.15167297630461	0	Exon
ENSG00000152034.10	e405520	MCHR2	0.182314288590929	-3.47549364768198	1.9777763372706598	0.0486815087167603	0.256773723173298	-3.83720418569693	0	Exon
ENSG00000023041.11	e601032	ZDHHC6	0.0679502591806665	-1.05750417092954	1.97777317647026	0.0486818669712621	0.256773723173298	-4.16934504790085	0	Exon
ENSG00000048649.13	e657313	RSF1	-0.045936274045348	0.6911965071239691	-1.97776478226987	0.0486828184056445	0.25677492088032505	-4.50090365380352	0	Exon
ENSG00000182667.14	e677319	NTM	-0.12024534293713901	-2.51986280507807	-1.97774037380691	0.0486855850537301	0.256784764045846	-3.89488840077407	0	Exon
ENSG00000150527.16	e779253	CTAGE5	0.0508425798488425	-0.0057560755366896105	1.9777355363868898	0.0486861333808801	0.256784764045846	-4.38505810788148	0	Exon
ENSG00000073910.19	e751305	FRY	0.0564248888885069	-0.19722830908525602	1.9777265545570502	0.0486871514954806	0.256786313220685	-4.35314364530596	0	Exon
ENSG00000177822.7	e316917		-0.14463825181268697	-3.0425601795150095	-1.9777150923608702	0.0486884507923504	0.25678843861228196	-3.8474151263492598	0	Exon
ENSG00000143543.14	e69127	JTB	0.043376548994493995	1.42907570824267	1.9777087140219	0.0486891738214128	0.25678843861228196	-4.5922799888051795	0	Exon
ENSG00000100523.14	e782362	DDHD1	0.051509098493067	0.216744631787008	1.9777038282001298	0.0486897276693963	0.25678843861228196	-4.42415432368159	0	Exon
ENSG00000099956.18	e1123188	SMARCB1	-0.050755429215572995	0.31372484202965195	-1.97768174556001	0.0486922309840791	0.256797820432809	-4.440296822734769	0	Exon
ENSG00000165813.17	e601778	CCDC186	0.0817452640260559	-1.50985130211676	1.9776699521545202	0.0486935679431741	0.256801050826233	-4.07843015865163	0	Exon
ENSG00000141428.16	e995324	C18orf21	0.0941439854579043	-2.05002252978703	1.9775980706065903	0.048701717462029996	0.256836941810637	-3.9752645134307496	0	Exon
ENSG00000127328.21	e720200	RAB3IP	-0.0483170889334723	2.70802903725443	-1.97759714405971	0.0487018225161218	0.256836941810637	-4.70265720862048	0	Exon
ENSG00000123353.9	e710582	ORMDL2	-0.0745275798323815	-0.6081086460662379	-1.97758943552461	0.0487026965355961	0.256837730127208	-4.26245061296395	0	Exon
ENSG00000138801.8	e303050	PAPSS1	-0.0349557872514891	2.49092476056332	-1.9775661394609698	0.0487053380015147	0.256846497302926	-4.68664245648028	0	Exon
ENSG00000181085.14	e520895	MAPK15	0.37623499694122203	-3.82469580967181	1.97756046113446	0.0487059818670455	0.256846497302926	-3.82798918617934	0	Exon
ENSG00000147162.13	e1159696	OGT	-0.0432090643365229	1.75680598865078	-1.97755160547896	0.0487069860242804	0.256846497302926	-4.6288968950939005	0	Exon
ENSG00000108312.14	e950649	UBTF	-0.0399853788823192	1.17695729681413	-1.9775461180552598	0.0487076082609701	0.256846497302926	-4.56856034194759	0	Exon
ENSG00000095637.21	e593729	SORBS1	0.0518853156623632	2.55761930497916	1.97754282373477	0.0487079818178256	0.256846497302926	-4.694538349686519	0	Exon
ENSG00000029534.19	e495924	ANK1	-0.153300232424593	-3.1247564096316296	-1.97751964273931	0.0487106104766765	0.256854558274806	-3.8440050217631	0	Exon
ENSG00000141543.9	e979808	EIF4A3	-0.0611025154132992	-0.31340367468297803	-1.97751656353554	0.0487109596586093	0.256854558274806	-4.32187801922586	0	Exon
ENSG00000121716.19	e457787	PILRB	-0.0828302209228556	-0.45746815603148	-1.97749553955514	0.048713343835913	0.256859825306469	-4.29029863868886	0	Exon
ENSG00000137501.17	e659157	SYTL2	-0.0738759661091245	0.42099317800280495	-1.97749497622706	0.048713407720223006	0.256859825306469	-4.45442438103685	0	Exon
ENSG00000136824.18	e546054	SMC2	-0.073767363638015	-0.72282370916592	-1.97748806802441	0.0487141911517737	0.256860135513491	-4.23659327769977	0	Exon
ENSG00000139187.9	e687005	KLRG1	-0.144332936104839	-3.30390769114168	-1.97746690524295	0.0487165912040322	0.25686896970045103	-3.8335914452647994	0	Exon
ENSG00000079459.12	e484123	FDFT1	-0.0567202883784463	1.6969070195078602	-1.97744590812648	0.0487189725668782	0.256877705082028	-4.62268589849279	0	Exon
ENSG00000121064.12	e961078	SCPEP1	0.0740051367366124	-1.2570147886332599	1.97741004255782	0.0487230404443913	0.256885540573316	-4.13126476646453	0	Exon
ENSG00000100600.14	e799553	LGMN	0.0552792777989083	1.02673482244317	1.9774082945923899	0.0487232387061759	0.256885540573316	-4.54895698336537	0	Exon
ENSG00000071462.11	e445097	WBSCR22	-0.0538653706821263	-0.190734352449281	-1.97739211963413	0.0487250733720366	0.256885540573316	-4.3482372549602	0	Exon
ENSG00000235437.7	e1157290	LINC01278	0.0765073012818766	1.1802791569537598	1.9773915486262301	0.0487251381404205	0.256885540573316	-4.572885014745831	0	Exon
ENSG00000235437.7	e1157294	LINC01278	0.0765073012818766	1.1802791569537598	1.9773915486262301	0.0487251381404205	0.256885540573316	-4.572885014745831	0	Exon
ENSG00000149428.18	e671196	HYOU1	0.0830112023523866	-1.57540760107709	1.9773838572549298	0.0487260105657066	0.256885540573316	-4.08145621356519	0	Exon
ENSG00000149428.18	e671332	HYOU1	0.0830112023523866	-1.57540760107709	1.9773838572549298	0.0487260105657066	0.256885540573316	-4.08145621356519	0	Exon
ENSG00000155974.11	e718904	GRIP1	0.12964657623228198	-2.8865854789300096	1.97738152473327	0.0487262751441296	0.256885540573316	-3.8737739558292503	0	Exon
ENSG00000266412.5	e578310	NCOA4	-0.0308152913627433	2.53548314856515	-1.97737353256223	0.0487271817069574	0.256885540573316	-4.69190766421339	0	Exon
ENSG00000081479.12	e164984	LRP2	-0.162984042044709	-1.73926464178767	-1.9773671053497	0.0487279107647276	0.256885540573316	-4.046293087391581	0	Exon
ENSG00000001497.16	e1157719	LAS1L	-0.0691108928314582	-0.7751368084950941	-1.97736252766984	0.0487284300301307	0.256885540573316	-4.21916218924729	0	Exon
ENSG00000162929.13	e128430	KIAA1841	0.0639646467676472	-0.9424247726502142	1.97733882035777	0.0487311193244836	0.256895182995649	-4.19026537589943	0	Exon
ENSG00000165238.16	e542916	WNK2	-0.0827340091240764	-1.33761825208287	-1.9773336267201103	0.0487317084936158	0.256895182995649	-4.1046671632267895	0	Exon
ENSG00000169085.11	e501363	C8orf46	-0.0461018618357421	1.57644195702934	-1.9773225425360301	0.048732965909677	0.256897991233428	-4.60885466774639	0	Exon
ENSG00000134508.12	e991839	CABLES1	0.14757760701492	-2.38603862584422	1.9773126457265202	0.0487340886502694	0.256898610228776	-3.9331446356223303	0	Exon
ENSG00000008083.13	e375573	JARID2	0.0700948024230364	-0.5039150543353951	1.97730625733897	0.0487348133905625	0.256898610228776	-4.28154341153847	0	Exon
ENSG00000124486.12	e1150069	USP9X	0.0358659878630273	1.1626509970413301	1.9773023430289298	0.0487352574598776	0.256898610228776	-4.56624340237243	0	Exon
ENSG00000263528.7	e94325	IKBKE	-0.13487650786379102	-2.6435154794658398	-1.9772874889486798	0.0487369426515527	0.256901972730384	-3.8927126224741806	0	Exon
ENSG00000135486.17	e709208	HNRNPA1	-0.110611506556963	-2.05476681142957	-1.97727765789458	0.0487380580091846	0.256901972730384	-3.97089466919674	0	Exon
ENSG00000242086.8	e271395	LINC00969	-0.15380404718844698	-2.5835447550934303	-1.9772775565781102	0.048738069503903	0.256901972730384	-3.90966500369959	0	Exon
ENSG00000169718.17	e983791	DUS1L	-0.0578585144202386	-0.155538916452878	-1.97727043094194	0.0487388779387263	0.25690241399675	-4.34981511502001	0	Exon
ENSG00000177427.12	e929178	MIEF2	-0.132991061380961	-2.87507133437933	-1.97725137068625	0.0487410404642808	0.256909992550229	-3.86884087048143	0	Exon
ENSG00000220785.7	e23489	MTMR9LP	-0.11795108876602302	-2.4797074508403503	-1.97723564426887	0.048742824802366004	0.25691557751310995	-3.89944346109602	0	Exon
ENSG00000105245.9	e1051392	NUMBL	0.0986270891853881	-1.4197620412618703	1.9771837349088301	0.0487487148911364	0.256939910726253	-4.09891829469291	0	Exon
ENSG00000186166.8	e670888	CCDC84	-0.0842058228730394	-1.43180967760494	-1.97718218270219	0.0487488910272787	0.256939910726253	-4.08418238760143	0	Exon
ENSG00000214435.7	e598862	AS3MT	0.0672220728079282	-0.269581808735214	1.9771582263725	0.0487516095320075	0.256950418617448	-4.3321296489838	0	Exon
ENSG00000123496.7	e1166568	IL13RA2	0.13396642449937698	-2.16202617467981	1.97714738619605	0.0487528396902716	0.25695308182827203	-3.98809366730828	0	Exon
ENSG00000104852.14	e1062727	SNRNP70	-0.0439725020338366	1.5753769369419899	-1.97707421285649	0.0487611441867909	0.256993029885288	-4.61000218578367	0	Exon
ENSG00000039139.9	e322484	DNAH5	0.275947292222076	-3.7432460240390997	1.97704659288046	0.0487642791082906	0.257005731187963	-3.82950543353896	0	Exon
ENSG00000122566.20	e432825	HNRNPA2B1	-0.0333093274886599	4.65085915899681	-1.9770367010629197	0.0487654018903156	0.257007673620689	-4.81437764077241	0	Exon
ENSG00000152242.10	e997315	C18orf25	0.0446534885957219	0.941973483402472	1.97703057101181	0.0487660976996905	0.257007673620689	-4.5409867487592805	0	Exon
ENSG00000151490.13	e689835	PTPRO	0.0808053452310166	-0.9559401676351291	1.97702262050048	0.04876700015819	0.25700860876077497	-4.22406989461526	0	Exon
ENSG00000103051.18	e900450	COG4	-0.0544638377988189	-0.21753120304642898	-1.9769503575316498	0.0487752033365059	0.257047297270861	-4.34084688282228	0	Exon
ENSG00000196387.9	e747610	ZNF140	0.120667236272598	-2.76489546246429	1.9769425381108998	0.0487760910545558	0.257047297270861	-3.88098581730059	0	Exon
ENSG00000183604.14	e881532	SMG1P5	-0.179421180718772	-2.26765743059944	-1.97693878947728	0.0487765166317946	0.257047297270861	-3.93143973848378	0	Exon
ENSG00000205593.11	e1141568	DENND6B	-0.072824788818849	-0.8975677572628841	-1.9768807642483899	0.0487831045557105	0.257078193147176	-4.20121281391378	0	Exon
ENSG00000171606.17	e1076507	ZNF274	-0.0874190140761292	-1.2916165839315	-1.9768515700420501	0.0487864194183817	0.25708898245316397	-4.1153744787364195	0	Exon
ENSG00000164604.12	e465106	GPR85	-0.0744895243855405	2.22923855082814	-1.97684832579593	0.0487867877987525	0.25708898245316397	-4.67065933213114	0	Exon
ENSG00000123104.11	e693388	ITPR2	0.0646773571949624	-0.108522056268581	1.97682780259332	0.0487891182388469	0.25708898245316397	-4.36639723814755	0	Exon
ENSG00000160703.15	e671960	NLRX1	-0.125414749166709	-2.9289281298053598	-1.97682170717395	0.0487898104008288	0.25708898245316397	-3.8581347627858995	0	Exon
ENSG00000140092.14	e798782	FBLN5	0.0964677505006111	-1.6519510500023002	1.9768162365068103	0.0487904316264636	0.25708898245316397	-4.0497378584880295	0	Exon
ENSG00000119715.14	e794547	ESRRB	-0.17578547482961498	-3.32628765476793	-1.97681602519229	0.0487904556225738	0.25708898245316397	-3.83786316584077	0	Exon
ENSG00000197054.11	e1024724	ZNF763	0.0861686815204812	-0.7901493168259829	1.9768108188538402	0.0487910468386054	0.25708898245316397	-4.22509732021816	0	Exon
ENSG00000137076.19	e533053	TLN1	-0.042165984890256004	1.25506840847673	-1.97680658035774	0.0487915281538496	0.25708898245316397	-4.57863092667482	0	Exon
ENSG00000162929.13	e128357	KIAA1841	0.0639779774925399	-0.943342208033327	1.97680525068144	0.0487916791500883	0.25708898245316397	-4.19104979711099	0	Exon
ENSG00000251503.8	e8646	APITD1-CORT	0.0852318412859477	-1.5398400895097601	1.97678616531651	0.0487938465016636	0.257093000749843	-4.07720252568775	0	Exon
ENSG00000110697.12	e648813	PITPNM1	-0.0548293677480027	1.06395136215148	-1.9767857622178502	0.048793892278793	0.257093000749843	-4.55229304436026	0	Exon
ENSG00000269893.6	e305601	SNHG8	0.074573589864591	0.15971795259383897	1.976768717244	0.048795827991811	0.25709937849369197	-4.416487327995401	0	Exon
ENSG00000128591.15	e469021	FLNC	-0.1360186427839	-1.8052215434805199	-1.97673903384626	0.0487991991423615	0.257113319084126	-4.0279576754918995	0	Exon
ENSG00000151834.15	e286911	GABRA2	0.0612504855394836	1.8880820759099999	1.97670178214282	0.0488034301049543	0.257129898351865	-4.641911480634669	0	Exon
ENSG00000275580.1	e824950		0.0700127903359091	-0.565645622668844	1.97669328537186	0.0488043951919137	0.257129898351865	-4.27631428518964	0	Exon
ENSG00000151090.17	e208303	THRB	-0.0703527302254559	-0.230116083501835	-1.9766921696989599	0.0488045219143505	0.257129898351865	-4.34754329055346	0	Exon
ENSG00000269067.1	e1038578	ZNF728	0.115557927831991	0.284996182194865	1.97667973430093	0.0488059343936545	0.257133518422427	-4.438884282483031	0	Exon
ENSG00000114127.10	e253656	XRN1	0.0362963003463315	2.19945159581687	1.97666784280253	0.0488072851261444	0.257136813077822	-4.66995312579737	0	Exon
ENSG00000171049.8	e1068701	FPR2	-0.27376624084232004	-3.8783555082318903	-1.9766411866304499	0.0488103130640688	0.257147370129233	-3.82992370839498	0	Exon
ENSG00000266412.5	e578308	NCOA4	-0.0304230592191738	2.30565511723842	-1.97663395496568	0.0488111345533573	0.257147370129233	-4.67534236520898	0	Exon
ENSG00000148660.20	e587699	CAMK2G	0.0626117639045548	0.326083451241091	1.97663104427829	0.0488114651995313	0.257147370129233	-4.44645681721944	0	Exon
ENSG00000168785.7	e299982	TSPAN5	0.0419721743858275	0.752536656195174	1.97660589257855	0.0488143224428876	0.257158600828768	-4.51232631889455	0	Exon
ENSG00000127603.23	e27396	MACF1	0.0333459669057895	3.6030092975658303	1.97657635182179	0.048817678464926	0.257172458770089	-4.76123574603054	0	Exon
ENSG00000181924.6	e654537	COA4	-0.154413395979237	-3.28564080234439	-1.9765537613088402	0.0488202450252974	0.257182157462254	-3.8372773446647597	0	Exon
ENSG00000164066.12	e307452	INTU	0.0596772475054884	0.6066156980053139	1.97653163957153	0.0488227584371974	0.257191575887326	-4.48817205206665	0	Exon
ENSG00000141524.15	e977959	TMC6	-0.0839102002687328	0.553354117174564	-1.97652351871298	0.0488236811345262	0.25719261449144104	-4.4758866076727095	0	Exon
ENSG00000185684.12	e746439	EP400NL	-0.0975814088247955	-1.56257909461723	-1.97651551119916	0.048824590967943	0.257193585301383	-4.05544216181458	0	Exon
ENSG00000117528.11	e50573	ABCD3	-0.0430581641869443	1.24990578516725	-1.9764984163280201	0.0488265333770685	0.25719731715493305	-4.57471880898306	0	Exon
ENSG00000242808.7	e263567	SOX2-OT	-0.0951985182482163	-0.7670278627973031	-1.9764965053891599	0.0488267505120341	0.25719731715493305	-4.22827887027419	0	Exon
ENSG00000117707.15	e97610	PROX1	-0.0801918642848777	0.523261070774431	-1.97648856021215	0.0488276533103674	0.257198250794621	-4.47085289127071	0	Exon
ENSG00000260630.6	e907945	SNAI3-AS1	-0.0696857506547431	0.0262299393045807	-1.97646589777816	0.0488302284854375	0.257202742636701	-4.39250278166537	0	Exon
ENSG00000150760.12	e606439	DOCK1	-0.0457010445867809	1.5466279617199499	-1.9764623488700401	0.0488306317649198	0.257202742636701	-4.60830520818724	0	Exon
ENSG00000137872.16	e823662	SEMA6D	-0.0824832536339073	-0.805872339237707	-1.97646190007738	0.0488306827635865	0.257202742636701	-4.22007629076051	0	Exon
ENSG00000182389.19	e159472	CACNB4	0.0624104751999821	5.969019994409179	1.9764399377394501	0.0488331785142113	0.257212066471675	-4.884387348453241	0	Exon
ENSG00000100219.16	e1126375	XBP1	0.0813769033771791	-0.624076368397303	1.97642920507401	0.0488343981892484	0.257214668837712	-4.263281349150629	0	Exon
ENSG00000158941.16	e489001	CCAR2	-0.0562826726720969	0.11926191973825699	-1.9764183867923701	0.04883562761981299	0.257217322508795	-4.40911358559943	0	Exon
ENSG00000176915.14	e747121	ANKLE2	0.0439307632844251	0.907734768474805	1.9763944440569698	0.0488383486558472	0.25722528378472	-4.53576714743012	0	Exon
ENSG00000258465.6	e77167		-0.0424250438250198	0.7943559911583571	-1.97638582621155	0.0488393280851526	0.25722528378472	-4.516107874962981	0	Exon
ENSG00000136153.19	e759589	LMO7	0.06209197605410599	0.5847407991881141	1.97638323117549	0.0488396230176088	0.25722528378472	-4.49284255931562	0	Exon
ENSG00000204681.10	e378943	GABBR1	0.0415712145650865	2.70854665398691	1.9763795474747698	0.0488400416821534	0.25722528378472	-4.70651175362687	0	Exon
ENSG00000247828.7	e339871	TMEM161B-AS1	-0.150642921306726	-0.576228773085822	-1.97636527370138	0.0488416639713999	0.257227005069353	-4.26303685628575	0	Exon
ENSG00000183020.13	e611171	AP2A2	0.0560718100429087	-0.0362030379999546	1.9763639028469597	0.0488418197785888	0.257227005069353	-4.38467396636341	0	Exon
ENSG00000162409.10	e39890	PRKAA2	0.0654336402803468	-0.8831035267122359	1.976357013897	0.0488426027622559	0.257227307089263	-4.22202310134504	0	Exon
ENSG00000142507.9	e915798	PSMB6	-0.0338352410836356	2.1385724055058404	-1.97632575189968	0.0488461560685259	0.257240684523077	-4.66104520938491	0	Exon
ENSG00000095637.21	e594086	SORBS1	0.0829847101104102	-0.24380236377099898	1.97632189706198	0.0488465942328092	0.257240684523077	-4.340357607106459	0	Exon
ENSG00000079337.15	e699368	RAPGEF3	-0.0916094317344663	-1.13642696350201	-1.9763147529821297	0.0488474062811073	0.25724113938701804	-4.141437921691979	0	Exon
ENSG00000182149.20	e901705	IST1	-0.0516903652839664	0.17157069306430203	-1.9763026068085	0.0488487869300381	0.257244588568419	-4.4152663201329805	0	Exon
ENSG00000080709.14	e345101	KCNN2	0.12230285039043302	-2.03755009733073	1.97628278522773	0.0488510401089433	0.25725054575948997	-3.9829461982095498	0	Exon
ENSG00000179776.17	e892993	CDH5	-0.10140566090076199	-1.1031321863551	-1.9762798870610903	0.04885136955963099	0.25725054575948997	-4.1612831518887	0	Exon
ENSG00000124212.5	e1096417	PTGIS	0.141040176962282	-2.67426702018183	1.9762644781411	0.0488531212085381	0.25725224791880896	-3.88873537030144	0	Exon
ENSG00000092203.13	e769084	TOX4	0.0241176619610445	3.29305312904225	1.9762638712567901	0.04885319019876799	0.25725224791880896	-4.74388676119304	0	Exon
ENSG00000166689.15	e620944	PLEKHA7	-0.10563465941733999	-2.06253551320303	-1.9762551683286202	0.0488541795512484	0.25725224791880896	-3.96545556771428	0	Exon
ENSG00000172831.11	e894114	CES2	-0.0627793650360295	-0.46642581625695506	-1.97624870051833	0.0488549148255391	0.25725224791880896	-4.28777266882202	0	Exon
ENSG00000100201.19	e1134402	DDX17	0.0347223924940087	3.0216426685127504	1.97624512474181	0.0488553213313458	0.25725224791880896	-4.727171790616019	0	Exon
ENSG00000242852.6	e1025069	ZNF709	0.0748683296650359	-1.32525816430052	1.97619372213626	0.0488611652603664	0.257279197993538	-4.1123964090732406	0	Exon
ENSG00000133619.17	e476904	KRBA1	-0.0812800200813363	-1.2450407306906799	-1.9761692631330499	0.0488639461954983	0.257286634522992	-4.11950634724391	0	Exon
ENSG00000144857.14	e240628	BOC	0.117576094695704	-1.9923821046077201	1.97616853331306	0.048864029176484004	0.257286634522992	-3.9907814060101496	0	Exon
ENSG00000182180.13	e586640	MRPS16	-0.0527171100225155	0.34066908004486096	-1.9761528301837399	0.0488658146607871	0.257289587986365	-4.44631491715474	0	Exon
ENSG00000185163.9	e746511	DDX51	-0.0949250591161091	-1.5086843974175501	-1.9761508332176299	0.0488660417246709	0.257289587986365	-4.07180254026575	0	Exon
ENSG00000159917.14	e1055819	ZNF235	-0.116341435051804	-2.2325989430783197	-1.97614027894344	0.048867241807118995	0.25729087233576997	-3.9361504863097	0	Exon
ENSG00000183621.15	e574859	ZNF438	0.110237188691865	-2.3952948144981	1.97613592143686	0.0488677372882426	0.25729087233576997	-3.9214776066644705	0	Exon
ENSG00000159753.13	e896101	CARMIL2	0.17310990416235097	-3.63647778833763	1.9761268137973502	0.0488687729087179	0.257292503446462	-3.83260214132583	0	Exon
ENSG00000143156.13	e81551	NME7	0.0801719869671373	-0.417504780718822	1.9760910398764	0.0488728409040969	0.257307145977617	-4.30405868625377	0	Exon
ENSG00000159459.11	e819979	UBR1	0.0533304798402218	-0.21043573269372898	1.97608815449961	0.048873169024249	0.257307145977617	-4.346664339829	0	Exon
ENSG00000102030.15	e1175463	NAA10	-0.0379989672148175	1.44486372224451	-1.9760812003827102	0.0488739598422524	0.257307145977617	-4.599497790076191	0	Exon
ENSG00000162065.12	e860805	TBC1D24	-0.0640523672583143	-0.512403824715536	-1.9760768244090199	0.0488744574808831	0.257307145977617	-4.28143324028308	0	Exon
ENSG00000177119.15	e698569	ANO6	0.0828413063796147	-0.9702989830831601	1.9760489466832398	0.048877627854617994	0.257320015297536	-4.19148582467341	0	Exon
ENSG00000169231.13	e71430	THBS3	-0.094690622312986	-1.8228093316103402	-1.97603143134333	0.0488796198623456	0.25732655319693104	-4.01214382411135	0	Exon
ENSG00000196696.12	e899426		-0.0976434998221948	-1.7488244964116202	-1.9760252616472	0.0488803215539967	0.25732655319693104	-4.02317185147343	0	Exon
ENSG00000176390.11	e936671	CRLF3	-0.139065197202987	-3.0153143754253	-1.9760095871512198	0.0488821042833722	0.25732938518148396	-3.8536825514565294	0	Exon
ENSG00000130332.14	e1010367	LSM7	-0.0564888553634701	0.3521520951798479	-1.97600776655573	0.0488823113512583	0.25732938518148396	-4.44905073109654	0	Exon
ENSG00000015171.18	e566442	ZMYND11	-0.0328355709015427	1.74787947218845	-1.9759852463667198	0.048884872776479	0.257339047597531	-4.627989808622741	0	Exon
ENSG00000156011.16	e486624	PSD3	0.0422397652698208	3.68171658623002	1.9759716053645802	0.0488864243463058	0.25734248330965603	-4.76431416745921	0	Exon
ENSG00000198838.13	e812982	RYR3	0.0662366913860604	-0.334340540863789	1.97596248151459	0.0488874621444215	0.25734248330965603	-4.3284859324968705	0	Exon
ENSG00000031003.10	e352322	FAM13B	0.052317150165750996	0.571977528521531	1.9759556178331599	0.0488882428704652	0.25734248330965603	-4.48710104575816	0	Exon
ENSG00000160695.14	e671386	VPS11	-0.0520195535690218	-0.029224505247049996	-1.9759539790395	0.0488884292805681	0.25734248330965603	-4.38242812080241	0	Exon
ENSG00000155657.25	e170374	TTN	0.17376646216190803	-2.9977392871535	1.97593129625217	0.0488910094721055	0.257352243595856	-3.86244181655569	0	Exon
ENSG00000100711.13	e805586	ZFYVE21	0.0500556984325891	1.36131418013416	1.97590539134134	0.0488939563240457	0.257363933588675	-4.59449351454823	0	Exon
ENSG00000187672.12	e230063	ERC2	-0.0547976305680568	1.77858795455018	-1.9758637242989499	0.0488986965348992	0.25738335831994397	-4.63094742567266	0	Exon
ENSG00000138769.10	e293591	CDKL2	0.0585313139768053	0.345804855964856	1.9758518126271	0.0489000517259322	0.25738335831994397	-4.45322053065162	0	Exon
ENSG00000078674.17	e485773	PCM1	0.0290073980936574	2.5771728026963703	1.9758497014128	0.0489002919221076	0.25738335831994397	-4.69958809467799	0	Exon
ENSG00000102078.15	e1169247	SLC25A14	0.0605282811819071	-0.538799848057636	1.97583919438014	0.0489014873385483	0.25738335831994397	-4.30380279947622	0	Exon
ENSG00000224505.2	e952386		-0.114082539228256	-2.46332951683846	-1.97583554377184	0.0489019026849063	0.25738335831994397	-3.91886187706782	0	Exon
ENSG00000179292.4	e646266	TMEM151A	-0.14161094738353	-2.6775911437703197	-1.9758346612631499	0.0489020030923919	0.25738335831994397	-3.9002350971953303	0	Exon
ENSG00000112297.14	e406167	AIM1	-0.12032802896489801	-2.05215914884245	-1.9758211938468302	0.048903535370143	0.25738760149194	-3.9742343712816	0	Exon
ENSG00000166228.8	e585386	PCBD1	-0.0680181527464008	-0.0907558387023147	-1.97577706029089	0.0489085570226419	0.25740712078728	-4.36522035797376	0	Exon
ENSG00000213983.11	e771661	AP1G2	-0.114698862188483	-1.1509573769143302	-1.9757758361462399	0.0489086963158003	0.25740712078728	-4.15421729461407	0	Exon
ENSG00000131558.14	e471116	EXOC4	0.0352939281195005	3.10960865376079	1.9757573557948702	0.0489107992014658	0.25741436648996496	-4.73405863424845	0	Exon
ENSG00000079337.15	e699627	RAPGEF3	-0.0910341777760511	-1.12574532617035	-1.9757500666482197	0.0489116286569744	0.257414910096615	-4.14480667119785	0	Exon
ENSG00000100916.13	e778136	BRMS1L	0.0594866210846601	-0.508465679923761	1.9757368301234202	0.0489131349141348	0.257419015544592	-4.293646211900961	0	Exon
ENSG00000116747.12	e88269	TROVE2	0.079854599820446	-1.8407050743826698	1.9756830320602599	0.0489192572947861	0.257444182464916	-4.0084742090399805	0	Exon
ENSG00000090060.17	e801692	PAPOLA	0.0525393386523001	0.417465485381182	1.97568204641467	0.0489193694702293	0.257444182464916	-4.46116160680862	0	Exon
ENSG00000186479.4	e331979	RGS7BP	0.07132612327447	1.9514938197680602	1.9756733255322798	0.0489203619955001	0.257445583758534	-4.64560849935999	0	Exon
ENSG00000138175.8	e598703	ARL3	0.0424036983450853	1.10543592324171	1.9756595677123099	0.0489219278100925	0.257450001926347	-4.5586460698666205	0	Exon
ENSG00000129250.11	e916709	KIF1C	0.141012484801092	-3.07033722544947	1.9756508772463899	0.0489229169172208	0.257451385104377	-3.8561464208112697	0	Exon
ENSG00000178662.15	e163779	CSRNP3	0.0858220201982609	-1.31418926792582	1.97561428853787	0.048927081453296	0.25746947833338196	-4.12059595877493	0	Exon
ENSG00000103540.16	e871834	CCP110	-0.0617881605491958	1.51073174778281	-1.97560125039039	0.0489285655307413	0.257473465829892	-4.60597495335866	0	Exon
ENSG00000266714.6	e973777	MYO15B	-0.0943558081739492	-1.30038711614315	-1.97559017308736	0.0489298264433252	0.257475747983067	-4.11703161352622	0	Exon
ENSG00000198856.12	e303420	OSTC	0.0472252623199621	0.1457510059394	1.97558239228286	0.0489307121368598	0.257475747983067	-4.41531583798262	0	Exon
ENSG00000198919.12	e239247	DZIP3	0.0595341985412116	0.635975088875289	1.9755782977212801	0.0489311782286282	0.257475747983067	-4.498668377173661	0	Exon
ENSG00000154874.14	e929800	CCDC144B	0.265395369299549	1.19615547138891	1.97556550794586	0.0489326341373011	0.257479586927936	-4.57413174447397	0	Exon
ENSG00000150938.9	e120649	CRIM1	-0.141131850608847	-2.7117490975972403	-1.97553559908432	0.0489360389190196	0.257493680419906	-3.8790134843965203	0	Exon
ENSG00000058668.14	e92193	ATP2B4	0.0477558710431798	2.01525981157183	1.97552859193589	0.0489368366315703	0.257494055712367	-4.65942052511884	0	Exon
ENSG00000283101.1	e589847	BMS1P21	0.11971076548861001	-2.47496613107786	1.97551400994344	0.0489384967197895	0.25749896854306104	-3.9211629659136804	0	Exon
ENSG00000138698.14	e299931	RAP1GDS1	-0.0450669655169325	1.9440548664533799	-1.9754848584608302	0.0489418156151784	0.25751260921965397	-4.64340930448195	0	Exon
ENSG00000144935.14	e254003	TRPC1	-0.0551698837495787	-0.17230838921201597	-1.97547729092453	0.0489426772099614	0.257513320332673	-4.348432603035509	0	Exon
ENSG00000138964.16	e1138722	PARVG	0.16549386290034698	-3.13938030703509	1.97542942737005	0.0489481269663884	0.25753672903518804	-3.8584550586358897	0	Exon
ENSG00000107404.18	e2011	DVL1	-0.0567453055452592	0.53896368477614	-1.97542455915869	0.048948681290817	0.25753672903518804	-4.480016945768099	0	Exon
ENSG00000112576.12	e391993	CCND3	-0.0644772164859181	-0.26465806330270103	-1.97541360194287	0.0489499289660231	0.25753672903518804	-4.3330303228002105	0	Exon
ENSG00000164929.16	e511000	BAALC	-0.0578765521055062	3.00109407940168	-1.9754126946533102	0.0489500322783865	0.25753672903518804	-4.72690959583905	0	Exon
ENSG00000162772.16	e96904	ATF3	-0.26925950805345	-2.4810210898559504	-1.97539643956128	0.0489518832643189	0.257542645061475	-3.92039802055492	0	Exon
ENSG00000147130.14	e1159173	ZMYM3	-0.0381918766901176	2.34741185450959	-1.9753780475997702	0.0489539776491493	0.25754601910001	-4.6844209941343	0	Exon
ENSG00000147130.14	e1159222	ZMYM3	-0.0381918766901176	2.34741185450959	-1.9753780475997702	0.0489539776491493	0.25754601910001	-4.6844209941343	0	Exon
ENSG00000184611.11	e162840	KCNH7	-0.0902946170588703	-1.57567275120711	-1.97536494793125	0.0489554694200994	0.257549987611988	-4.05599245466416	0	Exon
ENSG00000158941.16	e488977	CCAR2	-0.0454414889300912	0.5928012247592429	-1.9753586637055	0.0489561850720651	0.257549987611988	-4.49083187190988	0	Exon
ENSG00000137076.19	e533076	TLN1	-0.048530227328119006	0.727065124469731	-1.97534657821873	0.0489575614004227	0.257553405948516	-4.50908283450963	0	Exon
ENSG00000110841.13	e694105	PPFIBP1	-0.0682843656004467	-0.608059798929458	-1.9753323855592901	0.0489591777410082	0.257558086808757	-4.25926721264603	0	Exon
ENSG00000153071.14	e327454	DAB2	-0.0996974820684433	-1.8156244085804	-1.97530838590328	0.048961911060326	0.257566500800079	-4.0117553154452095	0	Exon
ENSG00000267048.1	e910077		0.0413810224414164	1.23606442025103	1.9752989917377202	0.0489629809962709	0.257566500800079	-4.579335214405799	0	Exon
ENSG00000141524.15	e977906	TMC6	-0.08385120694691	0.55367394221282	-1.9752967588419301	0.0489632353118541	0.257566500800079	-4.47827279991424	0	Exon
ENSG00000151779.12	e112509	NBAS	0.0387693452564036	1.5503109771639199	1.975292823507	0.0489636835293898	0.257566500800079	-4.61241592734233	0	Exon
ENSG00000169710.8	e983819	FASN	-0.055478284353131	1.08690591286576	-1.97527918121446	0.0489652373539565	0.257570852266947	-4.5622908164754294	0	Exon
ENSG00000122417.15	e47939	ODF2L	0.0731575187831943	-1.2161270718189	1.9752551420176598	0.0489679754622314	0.25757998057934	-4.13712904384817	0	Exon
ENSG00000155438.11	e151446	NIFK	0.0401138868263786	1.87066746503496	1.97525118711409	0.0489684259453074	0.25757998057934	-4.6428238347141395	0	Exon
ENSG00000180488.14	e45910	FAM73A	-0.043969624848887	0.8785941027550541	-1.97522679369837	0.0489712045531962	0.257590774068729	-4.527421352433629	0	Exon
ENSG00000074211.13	e279072	PPP2R2C	-0.0870931273955892	-1.4859812102910301	-1.9752039008158002	0.0489738123590457	0.25760066882460103	-4.0947262930409805	0	Exon
ENSG00000129636.12	e885221	ITFG1	0.0505209265184811	2.2259723166904704	1.9751565223671002	0.0489792097704444	0.257622099933347	-4.6667960048943895	0	Exon
ENSG00000128609.14	e467602	NDUFA5	0.054072589687171	1.1211957408412099	1.9751506158431	0.0489798826840944	0.257622099933347	-4.5552142014368	0	Exon
ENSG00000110075.14	e649931	PPP6R3	-0.0400551204969351	0.807371783000548	-1.9751435245276698	0.0489806905879872	0.257622099933347	-4.52142066919775	0	Exon
ENSG00000165084.15	e502246	C8orf34	0.124578734057071	-0.552808561154156	1.97514261911874	0.0489807937408008	0.257622099933347	-4.285064099902081	0	Exon
ENSG00000163297.16	e295247	ANTXR2	0.13845179041326097	-2.75738655608425	1.97509509576534	0.0489862083110432	0.257646755885043	-3.8825373453769396	0	Exon
ENSG00000100412.15	e1136711	ACO2	-0.0342994323784402	3.0232124152329503	-1.97507870335215	0.0489880760965882	0.257652756793114	-4.72859421972929	0	Exon
ENSG00000203546.7	e776602		-0.0708019667642487	-0.684829643698105	-1.97506149488446	0.0489900369296442	0.25765822675322	-4.244600435911839	0	Exon
ENSG00000157823.16	e848976	AP3S2	0.04306929914804701	0.579434426757948	1.97505681831644	0.0489905698164768	0.25765822675322	-4.490382739135031	0	Exon
ENSG00000267532.4	e918461	MIR497HG	0.115266939072192	-1.88791885338312	1.9750331650531998	0.0489932651397174	0.2576685794643	-4.00518769411454	0	Exon
ENSG00000136982.5	e513582	DSCC1	0.20566148532688	-3.60616513290936	1.9750164771542298	0.0489951668248997	0.25767265719404603	-3.8331723366405694	0	Exon
ENSG00000139880.19	e770714	CDH24	-0.17209188743351198	-3.27284988157344	-1.9750136037928998	0.0489954942677616	0.25767265719404603	-3.83906140615734	0	Exon
ENSG00000129235.10	e917945	TXNDC17	0.0726895854256918	-0.804287612058606	1.97499034092202	0.0489981453287548	0.25768277645373	-4.2361298234967295	0	Exon
ENSG00000164574.15	e361673	GALNT10	0.0813701073807515	-1.1726511236588602	1.97495932110267	0.0490016805677302	0.257687501792969	-4.14476853910394	0	Exon
ENSG00000116016.13	e124536	EPAS1	-0.0612014775316058	0.943199544784549	-1.9749550187816298	0.0490021709077714	0.257687501792969	-4.5426193050868	0	Exon
ENSG00000204248.10	e386613	COL11A2	-0.184642231024739	-3.6661668159857004	-1.9749529881311003	0.0490024023445789	0.257687501792969	-3.8313139412331303	0	Exon
ENSG00000111786.8	e739728	SRSF9	-0.0538613760127599	0.536023341243626	-1.97495275045852	0.0490024294326008	0.257687501792969	-4.48143732532525	0	Exon
ENSG00000144674.16	e211983	GOLGA4	-0.0415839251895152	0.6837041722656989	-1.97493839944519	0.0490040650698113	0.257687501792969	-4.50612345501313	0	Exon
ENSG00000144674.16	e212005	GOLGA4	-0.0415839251895152	0.6837041722656989	-1.97493839944519	0.0490040650698113	0.257687501792969	-4.50612345501313	0	Exon
ENSG00000131171.12	e1161502	SH3BGRL	0.0401950856772771	1.7538208586590098	1.97493780877447	0.0490041323916882	0.257687501792969	-4.63339821074722	0	Exon
ENSG00000105290.11	e1043798	APLP1	-0.0661099263077475	2.14743226322919	-1.97490105307141	0.0490083217875759	0.25770016664074896	-4.66814706989726	0	Exon
ENSG00000204642.13	e379306	HLA-F	-0.0881572547180957	-0.725257645916859	-1.9748958308731899	0.0490089170354943	0.25770016664074896	-4.24171603528942	0	Exon
ENSG00000179532.12	e615905	DNHD1	-0.0634929144496031	0.0893434314102431	-1.97489380821124	0.0490091475885695	0.25770016664074896	-4.400258546791839	0	Exon
ENSG00000186409.14	e29980	CCDC30	0.0907522614005714	-1.4445265999224197	1.974891166254	0.0490094487333815	0.25770016664074896	-4.09395903893468	0	Exon
ENSG00000179083.6	e1162040	FAM133A	0.111301931174691	-2.72079717130468	1.97487693358554	0.0490110710780112	0.257704874602679	-3.9099352856946803	0	Exon
ENSG00000119285.10	e105348	HEATR1	0.0652365025839022	-0.8168336234827751	1.97486055293342	0.0490129383216903	0.257710870108345	-4.22644345459569	0	Exon
ENSG00000125462.16	e74476	C1orf61	0.074162432079321	1.91653022600106	1.97484145926149	0.0490151149003353	0.25771849190058305	-4.65016320502268	0	Exon
ENSG00000100433.15	e796544	KCNK10	-0.159542929017236	-2.55835930222727	-1.97482398118736	0.0490171073806919	0.25772514550347897	-3.90088171232883	0	Exon
ENSG00000163075.12	e150670	CFAP221	0.138749265652087	-2.35356985382879	1.97480578028991	0.0490191823346183	0.257730237046922	-3.9325863961502003	0	Exon
ENSG00000092051.16	e771892	JPH4	-0.0660816274900305	1.7744927622706599	-1.9748027319670098	0.0490195298593102	0.257730237046922	-4.63404102603195	0	Exon
ENSG00000250138.4	e334229		-0.28941241665468603	-2.3434381649223797	-1.9747801380228303	0.0490221057513774	0.25773995754085394	-3.93025312901722	0	Exon
ENSG00000157500.10	e230639	APPL1	0.042884751642213996	0.567463811043891	1.97476356286047	0.0490239955262495	0.257746070451509	-4.48946211144913	0	Exon
ENSG00000178222.12	e275211	RNF212	0.127094961437684	-2.02531981458107	1.9747549148635801	0.0490249815299338	0.25774743162978997	-3.9971939916292705	0	Exon
ENSG00000008128.22	e3336	CDK11A	-0.129953955706818	-1.72230606073755	-1.97474424643292	0.0490261979169371	0.257750003983411	-4.02495435053075	0	Exon
ENSG00000204262.11	e174142	COL5A2	0.130735456743988	-2.39653911302384	1.97473319634557	0.0490274578462673	0.257750376665815	-3.92289698173637	0	Exon
ENSG00000187775.16	e978730	DNAH17	-0.140202187504585	-1.59299238506908	-1.9747271657636	0.0490281454638425	0.257750376665815	-4.08454013659048	0	Exon
ENSG00000110074.10	e675742	FOXRED1	-0.0546148590481718	-0.314552481693349	-1.97472449369062	0.0490284501409065	0.257750376665815	-4.3270915669361205	0	Exon
ENSG00000174718.11	e695720	KIAA1551	0.0341230828244951	3.8394152463247995	1.97469057155347	0.0490323181743913	0.257766888744611	-4.77766031161404	0	Exon
ENSG00000040341.17	e503433	STAU2	0.0335561434033749	1.77602825437538	1.9746668173525102	0.04903502694350599	0.25777730607685895	-4.6360655781859	0	Exon
ENSG00000076067.11	e713402	RBMS2	0.0754679093674358	-1.00442941813404	1.97460179704728	0.0490424420662233	0.257812464050379	-4.1778743969055006	0	Exon
ENSG00000110888.17	e694830	CAPRIN2	0.0642797779012107	-0.42839127950935496	1.97457265147179	0.0490457662271718	0.257823224620376	-4.30978176585682	0	Exon
ENSG00000175792.11	e246905	RUVBL1	0.159959342000594	-3.3238472583808	1.9745710960523302	0.0490459436338644	0.257823224620376	-3.8428994663207	0	Exon
ENSG00000106771.12	e546912	TMEM245	-0.0402396126824803	0.8159869652198208	-1.97453695693565	0.0490498375800031	0.257837851034966	-4.5219147663436505	0	Exon
ENSG00000122678.15	e438224	POLM	-0.11191106766752301	-2.4664420194098198	-1.9745339484143098	0.0490501807478285	0.257837851034966	-3.9078535227772497	0	Exon
ENSG00000177182.10	e500300	CLVS1	0.0687177602167146	0.156253396645017	1.9745172836728897	0.0490520816528457	0.257844019821597	-4.43225281770589	0	Exon
ENSG00000090661.11	e1018439	CERS4	-0.0572057013931477	-0.0430079654581905	-1.97448311777565	0.0490559790646505	0.257852886026192	-4.37701609350274	0	Exon
ENSG00000088387.18	e761877	DOCK9	-0.0464040590996926	1.69347692683846	-1.9744765794143702	0.0490567249459166	0.257852886026192	-4.62815076175212	0	Exon
ENSG00000183207.12	e1062623	RUVBL2	0.0568441459979348	-0.0987655710816528	1.9744744714277198	0.0490569654222386	0.257852886026192	-4.3726739798020695	0	Exon
ENSG00000196730.12	e541116	DAPK1	0.0556174551699148	0.195159365778257	1.97446081085569	0.0490585238262567	0.257852886026192	-4.43196593471957	0	Exon
ENSG00000182518.13	e1157054	FAM104B	-0.102435645801735	-2.5308412665603797	-1.97445469850671	0.0490592211392034	0.257852886026192	-3.9091286299669505	0	Exon
ENSG00000107771.15	e590567	CCSER2	-0.0559027015691312	0.0555561942753043	-1.9744405860557401	0.0490608311568577	0.257852886026192	-4.39785245463412	0	Exon
ENSG00000254377.5	e500880	MIR124-2HG	-0.100508416707742	-0.9646130193990341	-1.9744347158209898	0.049061500875153	0.257852886026192	-4.19178283132427	0	Exon
ENSG00000164989.15	e528337	CCDC171	0.146581415337549	-3.0723984783547205	1.97443403604329	0.0490615784295453	0.257852886026192	-3.85719779654388	0	Exon
ENSG00000100219.16	e1126372	XBP1	0.0866723027142309	-1.08222120350726	1.97443284814867	0.0490617139541626	0.257852886026192	-4.16693812452487	0	Exon
ENSG00000069020.18	e333038	MAST4	0.149078953394053	-3.1245658344286205	1.97443251898661	0.0490617515076862	0.257852886026192	-3.84977923929817	0	Exon
ENSG00000215302.8	e811610		-0.30216162895727305	-3.39442020613334	-1.9744323589203998	0.0490617697693685	0.257852886026192	-3.8366076558725695	0	Exon
ENSG00000132326.11	e196199	PER2	-0.144378478240289	-2.7046955791256404	-1.97441477991492	0.0490637753631708	0.257859603694845	-3.88097993818156	0	Exon
ENSG00000152953.12	e278589	STK32B	-0.134369229210854	-3.1937280040051	-1.97437859098326	0.0490679043863099	0.25787748089519696	-3.84387109145909	0	Exon
ENSG00000154358.20	e102144	OBSCN	-0.0835267421555158	0.16661037148370902	-1.97435331233237	0.0490707887604897	0.257888816381702	-4.41890516341829	0	Exon
ENSG00000082258.12	e154588	CCNT2	0.0544524494949206	-0.158279333089072	1.97434567656055	0.0490716600543479	0.25788957205665497	-4.3613916161576896	0	Exon
ENSG00000169592.14	e880474	INO80E	-0.0766964996413771	-1.2253614213873998	-1.97432699116306	0.0490737922411476	0.257896954065842	-4.12775461579115	0	Exon
ENSG00000121797.9	e216888	CCRL2	-0.143376809162999	-2.37752368439123	-1.97431631370716	0.0490750106784561	0.257899533909813	-3.92841122068138	0	Exon
ENSG00000278765.1	e955363		0.11052218120532001	-2.48725389747527	1.97428853832872	0.0490781803316531	0.2579123675764	-3.92351191890557	0	Exon
ENSG00000183763.8	e223248	TRAIP	-0.18715241783009398	-3.5004399375035797	-1.97426313486701	0.0490810794589754	0.257920285736261	-3.8339284067175097	0	Exon
ENSG00000117013.14	e29420	KCNQ4	-0.144448828183421	-3.25577216587142	-1.9742493038551203	0.0490826579606033	0.257920285736261	-3.8439893702295698	0	Exon
ENSG00000147364.16	e481367	FBXO25	0.0524567170112461	0.150176471281823	1.97424763420139	0.0490828485172432	0.257920285736261	-4.4207858124284805	0	Exon
ENSG00000137776.16	e829273	SLTM	-0.0526898388783699	0.400635620245306	-1.9742442569682	0.0490832339608699	0.257920285736261	-4.45943617834977	0	Exon
ENSG00000163032.11	e112847	VSNL1	0.0911687994228424	1.60096882296817	1.9742399186736201	0.0490837290941779	0.257920285736261	-4.61787904726087	0	Exon
ENSG00000152256.13	e167502	PDK1	-0.0693481275008401	-0.60113886821853	-1.9742370839262802	0.049084052628613005	0.257920285736261	-4.2641250969704405	0	Exon
ENSG00000204248.10	e386621	COL11A2	-0.135849479995927	-2.41259096149467	-1.97420936954137	0.0490872158121851	0.257928409631631	-3.91950683568331	0	Exon
ENSG00000218336.8	e316953	TENM3	0.0522952693904736	2.0129990031076597	1.9742081151965503	0.0490873589809959	0.257928409631631	-4.65916529539169	0	Exon
ENSG00000066827.15	e517479	ZFAT	0.0957523499430236	-2.09856368825497	1.97420441334066	0.0490877815066599	0.257928409631631	-3.9725708004331803	0	Exon
ENSG00000152527.13	e123664	PLEKHH2	0.12844287022241302	-2.19258544092685	1.97418325129278	0.0490901969778148	0.257937278228425	-3.9513453109090797	0	Exon
ENSG00000283201.1	e1038643		-0.0774064443347136	-0.681724602020386	-1.97417187337513	0.0490914957135565	0.257938641979881	-4.25127568372276	0	Exon
ENSG00000258590.5	e808239	NBEAP1	0.238574309202778	-3.82598769056647	1.97416654046126	0.0490921044505362	0.257938641979881	-3.8321731448035896	0	Exon
ENSG00000133256.12	e274354	PDE6B	-0.101101950679541	-0.15278237853691198	-1.9741618535386598	0.0490926394546979	0.257938641979881	-4.35710377551926	0	Exon
ENSG00000142794.18	e15090	NBPF3	0.14783221079575198	-3.40012677956381	1.97414777065959	0.0490942470207013	0.257943265131146	-3.8386521038423402	0	Exon
ENSG00000084710.13	e114786	EFR3B	-0.0516940184623205	1.88370324843098	-1.97411378812617	0.0490981263224677	0.25795944303906104	-4.646416412706	0	Exon
ENSG00000162517.12	e22258	PEF1	-0.0427082963517377	1.79310185696204	-1.97410124189385	0.0490995586123718	0.25795944303906104	-4.63381987160025	0	Exon
ENSG00000008838.18	e944164	MED24	-0.049560526081412995	0.177803930439174	-1.9741008226838501	0.0490996064703941	0.25795944303906104	-4.423139129862481	0	Exon
ENSG00000105699.16	e1041589	LSR	-0.151521360943822	-2.9009063027435804	-1.97409529993848	0.0491002369639747	0.25795944303906104	-3.86780986649245	0	Exon
ENSG00000084774.13	e116836	CAD	-0.0615406548027207	-0.384265869791613	-1.97401048123942	0.0491099209842061	0.25800382472342304	-4.31276407727009	0	Exon
ENSG00000180638.17	e931381	SLC47A2	0.409268293830598	-4.12601871335705	1.974007067689	0.0491103107537813	0.25800382472342304	-3.83277289889185	0	Exon
ENSG00000214548.14	e803058	MEG3	0.12221111123219401	-2.3586851560569997	1.97399516835248	0.0491116694766187	0.25800382472342304	-3.95636626122733	0	Exon
ENSG00000177133.10	e4743	LINC00982	-0.12595569279823401	-1.43436153683974	-1.97399376096121	0.0491118301813425	0.25800382472342304	-4.09292116301243	0	Exon
ENSG00000107897.18	e573928	ACBD5	-0.11382834571054902	-2.33178425108827	-1.97398930881344	0.0491123385582932	0.25800382472342304	-3.93529779358181	0	Exon
ENSG00000187676.7	e751115	B3GLCT	0.0597920723571405	0.769076221057587	1.9739830645602598	0.0491130515776743	0.25800382472342304	-4.51798001830489	0	Exon
ENSG00000104177.17	e823952	MYEF2	-0.0675160354863215	-0.27253519560359196	-1.97394221599529	0.0491177162126937	0.258023730559677	-4.33955783536065	0	Exon
ENSG00000134371.10	e88334	CDC73	-0.0447798731464991	0.285321360794092	-1.97393407426885	0.0491186459884323	0.258023730559677	-4.44051348067475	0	Exon
ENSG00000070269.13	e783519	TMEM260	0.0677048402463914	-0.0522526492438678	1.97393076016251	0.0491190244597886	0.258023730559677	-4.38201664380102	0	Exon
ENSG00000234420.7	e577187	ZNF37BP	0.0619012862357959	0.0579580347540538	1.9739070737798998	0.0491217295191632	0.25803411657159003	-4.40148742353409	0	Exon
ENSG00000174080.10	e647053	CTSF	-0.0502456227976807	1.5243532506658501	-1.9738637171300102	0.0491266813100657	0.25805630407502	-4.60949120605549	0	Exon
ENSG00000129480.12	e776648	DTD2	-0.0708395523305123	-0.6873863237615639	-1.97384491051077	0.0491288293569375	0.258063763422894	-4.24635433321929	0	Exon
ENSG00000162066.14	e860942	AMDHD2	-0.145927207866889	-3.3085928895666896	-1.9738378849546798	0.0491296318193805	0.258064154572698	-3.8418298316191297	0	Exon
ENSG00000260439.1	e856618	LMF1-AS1	-0.18783523992072199	-2.8231983291847498	-1.97383100120168	0.0491304180957162	0.258064460691096	-3.8831200416589	0	Exon
ENSG00000233327.10	e929767	USP32P2	0.390054236000923	-2.70903045480587	1.9738141212721003	0.0491323462006442	0.258070764327515	-3.90804169691074	0	Exon
ENSG00000132793.11	e1091884	LPIN3	0.172104768658218	-3.43571322997181	1.97379867071827	0.0491341110914367	0.258076210497236	-3.84085876404719	0	Exon
ENSG00000110841.13	e693911	PPFIBP1	-0.0762860054211652	-0.8745935731745009	-1.97377409092886	0.0491369189095447	0.258087134385093	-4.20530928977073	0	Exon
ENSG00000104976.11	e1018090	SNAPC2	-0.0667056161302647	-0.692676357272	-1.9737342795681398	0.0491414669594631	0.258107198220878	-4.24929043655457	0	Exon
ENSG00000124486.12	e1150053	USP9X	0.0339167922987202	1.96039955141474	1.9737227635274899	0.0491427826181014	0.258110284128159	-4.654111743873849	0	Exon
ENSG00000105568.17	e1069079	PPP2R1A	-0.112312158844247	-2.3394709472992403	-1.9737106724036597	0.0491441640094841	0.258112968584683	-3.9307044549908596	0	Exon
ENSG00000080802.18	e471904	CNOT4	0.0413491575694932	1.4084494241625902	1.9737055434496	0.0491447499940889	0.258112968584683	-4.60203995342909	0	Exon
ENSG00000278259.4	e940495	MYO19	-0.143899301820984	-3.26630991477376	-1.97369635355306	0.0491457999573664	0.258114658832314	-3.84292833853997	0	Exon
ENSG00000173327.7	e644600	MAP3K11	-0.0698152651864268	-0.7010377043126931	-1.97365963545115	0.0491499952594368	0.258130009299842	-4.24246564655556	0	Exon
ENSG00000095397.13	e549260	WHRN	-0.0899381151847331	-1.31282537942392	-1.9736501123656598	0.0491510833883833	0.258130009299842	-4.11780280997232	0	Exon
ENSG00000135093.12	e732757	USP30	-0.0464468866056442	0.681719235197477	-1.97364863418327	0.0491512522906134	0.258130009299842	-4.506453327433519	0	Exon
ENSG00000038358.14	e896941	EDC4	0.0703007985071313	-1.264904540262	1.97364528077216	0.04915163546477299	0.258130009299842	-4.13409964434041	0	Exon
ENSG00000250903.8	e372640	GMDS-AS1	0.127305413443772	-2.64891971556471	1.97363536092399	0.0491527689610158	0.25813077469031404	-3.89660424773558	0	Exon
ENSG00000132554.19	e509655	RGS22	0.22433975239611997	-3.6666662764541798	1.9736312598672199	0.0491532375766841	0.25813077469031404	-3.83591227448565	0	Exon
ENSG00000107404.18	e2041	DVL1	-0.0567031246689692	0.538991010742813	-1.97360740146386	0.0491559638807511	0.25814091825129004	-4.4834813835307	0	Exon
ENSG00000140365.15	e840758	COMMD4	-0.0654250057264201	-0.505683660736654	-1.9736016113223502	0.0491566255404793	0.25814091825129004	-4.28753847187078	0	Exon
ENSG00000177548.12	e879000	RABEP2	-0.13363501656322802	-3.13233954955459	-1.97359266867066	0.0491576474633204	0.258142460610262	-3.8482975439902205	0	Exon
ENSG00000083838.15	e1076930	ZNF446	-0.0517897303188962	0.249065303095252	-1.97357235892074	0.0491599684294755	0.258150824512593	-4.43703812778655	0	Exon
ENSG00000172009.14	e1010699	THOP1	0.0443030350514997	0.848427767439062	1.97352183078222	0.0491657431059493	0.258172721879297	-4.53411870481439	0	Exon
ENSG00000237732.9	e189417		0.122908336179548	-2.47288975903693	1.9735121943459197	0.0491668444839595	0.258172721879297	-3.92306400918471	0	Exon
ENSG00000198042.10	e493009	MAK16	-0.0552825363644102	-0.28295860555854196	-1.9735111029807402	0.0491669692207596	0.258172721879297	-4.33916309032905	0	Exon
ENSG00000112541.13	e422477	PDE10A	0.07700453588006799	3.82752184563235	1.97351038234301	0.0491670515856792	0.258172721879297	-4.77717204495117	0	Exon
ENSG00000236496.2	e525522	GPS2P1	-0.196719929188186	-3.6755486464651	-1.97350227195429	0.0491679785664063	0.25817376510313395	-3.83607920523326	0	Exon
ENSG00000213979.3	e1090681	RPL7AP14	-0.15970898137019002	-3.1862167813777296	-1.97348264209275	0.0491702222316935	0.25818172190905	-3.8516777814084704	0	Exon
ENSG00000116793.15	e57547	PHTF1	0.0745225631963823	-1.11063154103517	1.9734479042057902	0.0491741929342155	0.25819874662705	-4.16487375870527	0	Exon
ENSG00000142784.15	e19658	WDTC1	0.0334315460864222	3.3095184040435695	1.9734361579507802	0.0491755356470735	0.258201972269827	-4.7507836976984805	0	Exon
ENSG00000119929.12	e596443	CUTC	-0.0718168885161302	-0.929516990363352	-1.97341836822227	0.0491775692474034	0.258208772308	-4.20497179434485	0	Exon
ENSG00000095794.19	e576332	CREM	0.0590521284320182	1.23455368290626	1.9734120847271999	0.0491782875506004	0.258208772308	-4.57990658992949	0	Exon
ENSG00000240225.10	e1074992	ZNF542P	0.0702814298733154	-0.956241621823979	1.9733740688283898	0.0491826335596161	0.25821695628983604	-4.2101332297691	0	Exon
ENSG00000134853.11	e288887	PDGFRA	-0.10155630796540302	-0.14959909786833403	-1.97337020076886	0.0491830757775193	0.25821695628983604	-4.357127790628979	0	Exon
ENSG00000104763.18	e486360	ASAH1	0.0624148590801076	0.7504006033804399	1.9733679024895001	0.0491833385310805	0.25821695628983604	-4.52157936156877	0	Exon
ENSG00000099998.17	e1123791	GGT5	0.105551327400649	-1.7234012120214701	1.97336570968732	0.0491835892269374	0.25821695628983604	-4.0537246846371	0	Exon
ENSG00000128641.18	e175573	MYO1B	0.0892973492880543	-1.2530556124317198	1.97335526258875	0.0491847836241224	0.25821695628983604	-4.14061426822615	0	Exon
ENSG00000083097.14	e402129	DOPEY1	0.0510774792090445	-0.178036228718448	1.9733456245214098	0.0491858855479559	0.25821695628983604	-4.3619777186414	0	Exon
ENSG00000117114.19	e46664	ADGRL2	0.0615702624889334	0.548015198072446	1.97334185863976	0.0491863161082604	0.25821695628983604	-4.492873757281	0	Exon
ENSG00000089060.11	e737473	SLC8B1	0.0688837768452908	-0.650997371123297	1.97334177501766	0.0491863256689685	0.25821695628983604	-4.26071357190839	0	Exon
ENSG00000184281.14	e612855	TSSC4	-0.08560975977375099	-1.42063013262982	-1.9733411063193798	0.0491864021228398	0.25821695628983604	-4.09840497709771	0	Exon
ENSG00000198858.9	e1006928	R3HDM4	-0.0679587666504107	-0.6637610245249549	-1.9733158059559097	0.0491892948473856	0.25822831816328	-4.253410918090689	0	Exon
ENSG00000170515.13	e711772	PA2G4	-0.0375285063806069	1.35873084064596	-1.9733025012382999	0.0491908161037154	0.258229337656346	-4.59554063920065	0	Exon
ENSG00000169221.13	e881607	TBC1D10B	-0.0668563857494764	-0.6226602158649561	-1.9733013654170302	0.0491909459749216	0.258229337656346	-4.261866073445971	0	Exon
ENSG00000103266.10	e855586	STUB1	-0.0330610246306453	2.3618007066279905	-1.97326788399071	0.0491947744123136	0.258243133219863	-4.687551413882639	0	Exon
ENSG00000135968.20	e146802	GCC2	0.0501877833883514	0.820886019856278	1.97326564060708	0.0491950309412363	0.258243133219863	-4.52860821765235	0	Exon
ENSG00000128609.14	e467609	NDUFA5	0.0540274545025034	1.12133994356502	1.9732464619619299	0.0491972240482459	0.258250821364467	-4.5588675288763705	0	Exon
ENSG00000125124.11	e888681	BBS2	-0.037267584283929005	2.11077522544234	-1.97315924460592	0.0492071985235443	0.258299355386691	-4.668079529999559	0	Exon
ENSG00000116005.11	e132548	PCYOX1	0.0332459073120424	3.36159055375454	1.9731254188550902	0.0492110674106457	0.25831394748225	-4.755035433574731	0	Exon
ENSG00000271434.3	e605547		0.13068602691484402	-2.7678956608108596	1.97312219824171	0.0492114357880272	0.25831394748225	-3.8933696612921103	0	Exon
ENSG00000126870.15	e481139	WDR60	-0.052148215209748	0.8663559404498281	-1.9731099330169402	0.0492128387195048	0.258315983309446	-4.535034991199269	0	Exon
ENSG00000177666.16	e610525	PNPLA2	-0.0995576091038363	-1.82495106046208	-1.97310606597837	0.0492132810494194	0.258315983309446	-4.01285913959516	0	Exon
ENSG00000114686.8	e249381	MRPL3	0.0418457699824011	0.351799790251024	1.9730861869973702	0.0492155549528829	0.258322177603311	-4.45856890055291	0	Exon
ENSG00000148337.20	e555118	CIZ1	-0.075643102745899	-1.3463817897967698	-1.97308300788784	0.0492159186109281	0.258322177603311	-4.10937307835683	0	Exon
ENSG00000158301.18	e1163754	GPRASP2	0.06768667852669001	-0.771954923737029	1.97307357570272	0.0492169975710339	0.258324015872071	-4.26376818644899	0	Exon
ENSG00000099203.6	e1022613	TMED1	-0.0680270241377403	-0.7347557227677329	-1.9730601287515102	0.0492185358199872	0.258324597304007	-4.24118935276765	0	Exon
ENSG00000198919.12	e239238	DZIP3	0.0520908679205776	0.342586618057051	1.97305986657193	0.0492185658121292	0.258324597304007	-4.45912564348496	0	Exon
ENSG00000005884.17	e957031	ITGA3	-0.0836778955086097	-1.22545248755295	-1.97304581860668	0.0492201728574961	0.258326044956656	-4.13867113685248	0	Exon
ENSG00000154493.17	e606419	C10orf90	-0.0726025447896147	-0.35907455604992206	-1.9730422077748897	0.0492205859330357	0.258326044956656	-4.31643883377579	0	Exon
ENSG00000070476.14	e246186	ZXDC	0.0560318480541539	-0.41097884758342296	1.9730383449303002	0.0492210278418195	0.258326044956656	-4.30887872679008	0	Exon
ENSG00000092051.16	e771886	JPH4	-0.0660101490558509	1.77681963498649	-1.97300813531804	0.0492244839317693	0.258336848898073	-4.63770248764311	0	Exon
ENSG00000070814.17	e359786	TCOF1	-0.067807173146108	-0.82097896131562	-1.97300761079694	0.0492245439407036	0.258336848898073	-4.22082383606514	0	Exon
ENSG00000137501.17	e659213	SYTL2	-0.0871516967773501	-0.906294818606516	-1.9729920450362097	0.049226324802204	0.258342370347752	-4.19906306192636	0	Exon
ENSG00000112425.13	e416860	EPM2A	-0.0583253903748712	0.143799636265242	-1.9729641384215	0.0492295177030689	0.25835304373165	-4.41414882326409	0	Exon
ENSG00000185359.12	e982042	HGS	-0.050416989186157994	0.177577621693624	-1.97296152951704	0.0492298162065687	0.25835304373165	-4.42259245774408	0	Exon
ENSG00000112576.12	e391986	CCND3	-0.060075092359684994	0.0631471205064877	-1.97295277533289	0.0492308178468056	0.258353914543286	-4.401407611177639	0	Exon
ENSG00000143390.17	e66910	RFX5	-0.108767709105789	-2.24272505397086	-1.97294733988067	0.0492314397714965	0.258353914543286	-3.95997454056943	0	Exon
ENSG00000125257.13	e760833	ABCC4	0.13196434110564803	-2.28205196285735	1.9729261007373202	0.0492338700187113	0.258354234358656	-3.94831497632683	0	Exon
ENSG00000161642.17	e709454	ZNF385A	-0.0728129660720284	0.38466086476147704	-1.9729245100818797	0.0492340520303994	0.258354234358656	-4.454848803401361	0	Exon
ENSG00000147044.20	e1150419	CASK	0.0611192277143578	-0.28042411480438595	1.9729229400998998	0.0492342316770717	0.258354234358656	-4.3419804512425095	0	Exon
ENSG00000154874.14	e929797	CCDC144B	0.33992856101025204	-1.17274805319198	1.9729212260754698	0.0492344278065678	0.258354234358656	-4.1754563111513	0	Exon
ENSG00000009413.15	e407977	REV3L	0.055535218068923003	-0.168104897674613	1.9729149601979599	0.04923514479343	0.258354234358656	-4.358822112240721	0	Exon
ENSG00000138834.12	e858162	MAPK8IP3	-0.0368419934805903	2.0031814475984198	-1.9728635458530301	0.0492410283255305	0.258381282580018	-4.659458254404679	0	Exon
ENSG00000256043.2	e313212	CTSO	-0.066008733216968	2.21263128217071	-1.97280080685388	0.0492482085817046	0.258410649561406	-4.6764866483645395	0	Exon
ENSG00000141040.14	e927107	ZNF287	0.11831674146551299	-2.64566922807819	1.97278916682161	0.0492495408391571	0.258410649561406	-3.9078794183787595	0	Exon
ENSG00000141040.14	e927115	ZNF287	0.11831674146551299	-2.64566922807819	1.97278916682161	0.0492495408391571	0.258410649561406	-3.9078794183787595	0	Exon
ENSG00000141040.14	e927117	ZNF287	0.11831674146551299	-2.64566922807819	1.97278916682161	0.0492495408391571	0.258410649561406	-3.9078794183787595	0	Exon
ENSG00000173889.15	e260739	PHC3	-0.0601387000103755	0.0560399523336838	-1.97277257136154	0.0492514403215602	0.25841679108344	-4.399974975548281	0	Exon
ENSG00000185345.18	e422171	PARK2	0.0713700302370463	-0.975756464041412	1.97275580495833	0.049253359432439005	0.258423035410558	-4.21401912752274	0	Exon
ENSG00000198556.13	e455847	ZNF789	0.15962270356646602	-3.48734661634077	1.97273801513305	0.0492553957548209	0.258429894530256	-3.83859548434645	0	Exon
ENSG00000022556.15	e1072744	NLRP2	0.30341952424816304	-2.8947688431970002	1.9727170639091	0.0492577940394317	0.25843865253785997	-3.89994178453875	0	Exon
ENSG00000105784.15	e451216	RUNDC3B	0.0510175546329355	0.511748699558339	1.9727068537538701	0.0492589628305803	0.258440773529028	-4.48247381231875	0	Exon
ENSG00000047365.11	e284069	ARAP2	0.141464291821422	-2.08722312606736	1.97270079493697	0.0492596564149746	0.258440773529028	-3.9861576395928697	0	Exon
ENSG00000163539.16	e210753	CLASP2	-0.0388427500442517	2.8344859490256	-1.97268966209516	0.0492609308709322	0.258442939585148	-4.72105361253454	0	Exon
ENSG00000108641.14	e930758	B9D1	-0.05803011482483099	0.0896473559895164	-1.97268445124061	0.0492615274042323	0.258442939585148	-4.4123310380345195	0	Exon
ENSG00000129480.12	e776645	DTD2	-0.07072558167127001	-0.68454472300108	-1.9726679019678	0.0492634219884158	0.25844905420479203	-4.2491114071037	0	Exon
ENSG00000165416.14	e758069	SUGT1	0.0368915937410062	1.54049739249714	1.97264633314678	0.0492658913097175	0.25845453046218	-4.61312366229526	0	Exon
ENSG00000241769.7	e1172499	LINC00893	-0.115025885111901	-2.3619145419959504	-1.97264604739769	0.0492659240245989	0.25845453046218	-3.9340808438124104	0	Exon
ENSG00000136114.15	e757901	THSD1	-0.14250953857629	-2.6232737674984903	-1.97261311938061	0.0492696940144796	0.258470483080607	-3.89330524569234	0	Exon
ENSG00000198887.8	e537458	SMC5	0.0598289296797356	0.027434752913063	1.9725850677435801	0.0492729058902494	0.258483507384681	-4.39934563182803	0	Exon
ENSG00000114115.9	e252715	RBP1	-0.0764299455959566	0.9847538081050491	-1.97255403308937	0.04927645952310299	0.258498324119442	-4.5485963991713705	0	Exon
ENSG00000099954.18	e1117266	CECR2	0.0786246301682645	-1.3710876208091598	1.9725395444243101	0.0492781186261827	0.258501844789522	-4.106170458224851	0	Exon
ENSG00000131759.17	e944867	RARA	0.0959917320725648	-1.4387799005732	1.9725354357740101	0.049278589118007005	0.258501844789522	-4.09841363755584	0	Exon
ENSG00000073050.11	e1054933	XRCC1	-0.0551639202376172	-0.255889783789602	-1.9725036217543401	0.0492822323490804	0.258517130595673	-4.342195582363661	0	Exon
ENSG00000104043.14	e825030	ATP8B4	0.101310210632713	-1.7285480689739499	1.97247334195528	0.0492857000972842	0.258527701349606	-4.04937190560881	0	Exon
ENSG00000214135.8	e273452		0.129004368650883	-1.4856905860318703	1.97246833604479	0.0492862734114137	0.258527701349606	-4.090644734689911	0	Exon
ENSG00000197102.10	e803750	DYNC1H1	-0.0283281768429615	3.1107624930609195	-1.97245089506495	0.0492882709261278	0.258527701349606	-4.74040439501622	0	Exon
ENSG00000178927.17	e984575	C17orf62	-0.10379170487564901	-2.1154593634026204	-1.97244781818907	0.0492886233276737	0.258527701349606	-3.98024125120138	0	Exon
ENSG00000178927.17	e984636	C17orf62	-0.10379170487564901	-2.1154593634026204	-1.97244781818907	0.0492886233276737	0.258527701349606	-3.98024125120138	0	Exon
ENSG00000178927.17	e984668	C17orf62	-0.10379170487564901	-2.1154593634026204	-1.97244781818907	0.0492886233276737	0.258527701349606	-3.98024125120138	0	Exon
ENSG00000204463.12	e382480	BAG6	-0.0404342829869354	1.8738023407408702	-1.9724021967359098	0.0492938487048341	0.258551283708172	-4.650787863224259	0	Exon
ENSG00000105676.13	e1036309	ARMC6	-0.046197735509185996	0.9046903229003579	-1.97236827751722	0.0492977340372098	0.258567836800774	-4.542150727734049	0	Exon
ENSG00000137070.17	e531783	IL11RA	-0.086581573589063	-0.993231240636094	-1.9723342144611102	0.0493016361052918	0.258584477181433	-4.18335024379856	0	Exon
ENSG00000164008.14	e30308	C1orf50	-0.0616184356387211	-0.8163489233518392	-1.9723266086322	0.0493025074209039	0.258585221168259	-4.22275391015232	0	Exon
ENSG00000162688.16	e51431	AGL	0.058215445248021	0.0125960639839023	1.9722826711958799	0.0493075411004519	0.258607795866036	-4.39871951502726	0	Exon
ENSG00000278540.4	e940788	ACACA	0.0421192324687489	0.9407598845763008	1.97227567462746	0.0493083427002244	0.258608173846174	-4.546505618831559	0	Exon
ENSG00000181826.9	e284253	RELL1	-0.0728941826995245	0.11105176246016302	-1.97225276861231	0.0493109671287685	0.25861696289197	-4.41088002105701	0	Exon
ENSG00000168569.7	e638884	TMEM223	-0.0480172758389309	0.8127363516019019	-1.97224831329395	0.0493114776050641	0.25861696289197	-4.52976442891504	0	Exon
ENSG00000138735.15	e306174	PDE5A	0.14038524880580802	-3.1776521346396103	1.97219095420624	0.0493180500256287	0.258645104399798	-3.85640401707938	0	Exon
ENSG00000111229.15	e734435	ARPC3	0.0343977546306077	3.39939284086222	1.9721838938436898	0.049318859079596995	0.258645104399798	-4.75621009170488	0	Exon
ENSG00000197150.12	e477915	ABCB8	-0.0528043682085971	0.231132964641091	-1.9721823816757602	0.0493190323618769	0.258645104399798	-4.43468256977156	0	Exon
ENSG00000102901.12	e896647	CENPT	-0.0467209955741245	0.803794619893144	-1.97217183457318	0.0493202409892563	0.258647616348495	-4.528563068678491	0	Exon
ENSG00000166278.14	e383861	C2	0.150271915205617	-2.8824848731864	1.9721365844063101	0.0493242806035405	0.258661996994536	-3.8923866573398	0	Exon
ENSG00000121741.16	e748294	ZMYM2	0.0288211068008723	2.52725835314068	1.9721351714523798	0.0493244425316716	0.258661996994536	-4.70214397363357	0	Exon
ENSG00000152518.7	e123351	ZFP36L2	0.0810031704458177	3.0693848923149707	1.97212150755817	0.0493260084719772	0.25866638233659	-4.73878805686343	0	Exon
ENSG00000060971.17	e212628	ACAA1	-0.09797969913945301	-1.82448127556853	-1.9721077701568501	0.04932758287872401	0.25866965270091	-4.02244488601774	0	Exon
ENSG00000167772.11	e1018660	ANGPTL4	0.20341078863001	-1.12812738369156	1.9721033321109098	0.0493280915203225	0.25866965270091	-4.183412179233089	0	Exon
ENSG00000168961.16	e932867	LGALS9	-0.141047781702423	-2.85406132986898	-1.9720727046083701	0.0493316018391874	0.25867701632828	-3.88973314924456	0	Exon
ENSG00000139719.9	e741850	VPS33A	0.0606088607395509	-1.05067728483311	1.9720694663117297	0.0493319730033238	0.25867701632828	-4.19309563068507	0	Exon
ENSG00000169764.14	e129662	UGP2	0.0781146596478831	-1.05792941280415	1.97206934475539	0.0493319869358029	0.25867701632828	-4.1779396109698395	0	Exon
ENSG00000102781.13	e750740	KATNAL1	0.0531471811222945	1.43755143988307	1.97206192733107	0.0493328371084575	0.25867701632828	-4.60652588129442	0	Exon
ENSG00000171853.15	e109555	TRAPPC12	-0.10020020664097	-1.76461670706214	-1.97205924645144	0.0493331443893912	0.25867701632828	-4.02821354808384	0	Exon
ENSG00000128609.14	e467573	NDUFA5	0.0540433272536164	1.12555337765453	1.972042083703	0.0493351116122827	0.258682985152166	-4.56168242405774	0	Exon
ENSG00000149328.14	e677977	GLB1L2	0.158974826352722	-3.23746917952898	1.97202813650465	0.0493367103121197	0.258682985152166	-3.84932049153418	0	Exon
ENSG00000083312.17	e335330	TNPO1	0.0407249136247394	1.19232375214014	1.97201952405766	0.0493376975370242	0.258682985152166	-4.58064099176284	0	Exon
ENSG00000006432.15	e790213	MAP3K9	-0.11522158713356698	-2.46077215127681	-1.97201506216429	0.0493382090000981	0.258682985152166	-3.91850544266047	0	Exon
ENSG00000006432.15	e790237	MAP3K9	-0.11522158713356698	-2.46077215127681	-1.97201506216429	0.0493382090000981	0.258682985152166	-3.91850544266047	0	Exon
ENSG00000171703.16	e1102480	TCEA2	-0.0530068586751152	0.7312557664272751	-1.9720111174589698	0.0493386611820616	0.258682985152166	-4.5161460002244995	0	Exon
ENSG00000110711.9	e648796	AIP	-0.0597023484785478	0.125435749702076	-1.97198827959073	0.0493412791577814	0.25868650864839604	-4.41514149535332	0	Exon
ENSG00000153207.14	e107707	AHCTF1	0.0488690815905003	0.44630552630840503	1.97198622538892	0.0493415146430464	0.25868650864839604	-4.47389162708768	0	Exon
ENSG00000196655.10	e671012	TRAPPC4	0.0626251364745418	-0.220591029738255	1.97198144987286	0.0493420620922667	0.25868650864839604	-4.35516317872233	0	Exon
ENSG00000161960.14	e920515	EIF4A1	-0.0622931595328952	0.8493633328160011	-1.9719797912588501	0.04934225223143799	0.25868650864839604	-4.52957648541678	0	Exon
ENSG00000101144.12	e1097737	BMP7	-0.0704064054057422	0.19701362109123302	-1.97193825104936	0.0493470144936765	0.258707649562099	-4.42788266572861	0	Exon
ENSG00000116120.9	e189439	FARSB	0.0419870569747468	1.29397242085688	1.9719140527416399	0.0493497888200816	0.258718368012284	-4.58901451372992	0	Exon
ENSG00000099956.18	e1123177	SMARCB1	-0.0459998386924361	0.53518676182234	-1.9718984158150898	0.0493515816574028	0.258723940723246	-4.48770385178828	0	Exon
ENSG00000010256.10	e219695	UQCRC1	-0.0387459471603165	1.97078399381817	-1.9718380003005902	0.049358509057710005	0.258754206006029	-4.65794933718706	0	Exon
ENSG00000131724.10	e1167151	IL13RA1	0.0742979856917612	-0.707247188464211	1.97183479039645	0.0493588771365966	0.258754206006029	-4.2624086357791	0	Exon
ENSG00000273079.5	e689358	GRIN2B	0.0786778901608156	-0.967978758757088	1.9718289697809699	0.0493595445909804	0.258754206006029	-4.22983830359791	0	Exon
ENSG00000163597.14	e976636	SNHG16	0.056077021509632	0.20086505984341896	1.97179211395503	0.049363771052926	0.25877170530043603	-4.432550091555731	0	Exon
ENSG00000065989.15	e1021575	PDE4A	0.11083547961444098	-1.9926106790524398	1.97178188390645	0.049364944243374995	0.25877170530043603	-3.99721714206259	0	Exon
ENSG00000144909.7	e245571	OSBPL11	0.0727708602006206	0.8758590222589301	1.97177704652775	0.0493654990061521	0.25877170530043603	-4.54145133166075	0	Exon
ENSG00000141524.15	e977925	TMC6	-0.0837005257895299	0.553492214472376	-1.97176803316129	0.0493665326957341	0.25877170530043603	-4.48495610596113	0	Exon
ENSG00000141524.15	e977947	TMC6	-0.0837005257895299	0.553492214472376	-1.97176803316129	0.0493665326957341	0.25877170530043603	-4.48495610596113	0	Exon
ENSG00000171316.11	e500195	CHD7	-0.0452560330789179	2.4097467546158997	-1.97174326982774	0.0493693727495553	0.25877634285988604	-4.69393567466087	0	Exon
ENSG00000265808.3	e59978	SEC22B	0.0924107743425373	-0.9738218022045692	1.97173710124911	0.0493700802320714	0.25877634285988604	-4.19099975614605	0	Exon
ENSG00000163812.13	e216236	ZDHHC3	0.0549066834604122	-0.0799940786949516	1.9717352194466298	0.0493702960602098	0.25877634285988604	-4.38013730619672	0	Exon
ENSG00000118369.12	e657760	USP35	0.0535590472677057	0.23259101097669002	1.9717348586528	0.0493703374405521	0.25877634285988604	-4.44030605808466	0	Exon
ENSG00000222014.5	e152892	RAB6C	-0.0909058780965653	0.366515552839073	-1.9717187380137	0.0493721863865995	0.258781778743866	-4.45641743994634	0	Exon
ENSG00000144840.8	e242797	RABL3	0.0467926220088552	0.990391754480785	1.97171308679822	0.04937283456283099	0.258781778743866	-4.55657092043802	0	Exon
ENSG00000156642.16	e838208	NPTN	0.0413906900693048	4.23529839428458	1.9716716329143402	0.0493775894090545	0.25880287406545105	-4.80471884477483	0	Exon
ENSG00000205683.11	e790881	DPF3	0.0801603801548994	-1.64453338451561	1.9716218373726397	0.0493833015706166	0.258828986268149	-4.054714421066451	0	Exon
ENSG00000039319.16	e338401	ZFYVE16	-0.145653775586285	-2.28424788136704	-1.9715901133967	0.049386940991391	0.258840759965376	-3.94522757647016	0	Exon
ENSG00000283162.1	e534556		0.0801127259482448	-1.09814122209284	1.97158798013095	0.0493871857308548	0.258840759965376	-4.1762079742250195	0	Exon
ENSG00000187391.19	e449209	MAGI2	0.0508780759169188	0.957689793144783	1.97158316197422	0.0493877384988875	0.258840759965376	-4.55230906741978	0	Exon
ENSG00000012817.15	e1180867	KDM5D	-0.0806716571388192	-2.8596187623797102	-1.97157314662146	0.0493888875373061	0.25884295512377603	-4.0796601710437	0	Exon
ENSG00000080561.13	e1164854	MID2	0.0419781299852895	1.23509404524191	1.9715540924043602	0.0493910736460409	0.258846560061424	-4.5880927924030095	0	Exon
ENSG00000136153.19	e759583	LMO7	0.0588023948905291	0.7809601024003241	1.97155293210673	0.0493912067707417	0.258846560061424	-4.53130132478824	0	Exon
ENSG00000163110.14	e299590	PDLIM5	0.0605685918194198	-0.566964939912974	1.9715365652099601	0.0493930846299536	0.258846560061424	-4.28101338485003	0	Exon
ENSG00000006837.11	e350935	CDKL3	-0.13128848513820598	-3.07186123346631	-1.97152542004333	0.0493943634073192	0.258846560061424	-3.8563275803376	0	Exon
ENSG00000127481.14	e13335	UBR4	0.0446808183980249	0.5933698004712061	1.97152442734959	0.0493944773086533	0.258846560061424	-4.5014390960953605	0	Exon
ENSG00000178252.17	e220498	WDR6	-0.0480936604828721	3.88713789825383	-1.97152107386892	0.0493948620874979	0.258846560061424	-4.78564025728835	0	Exon
ENSG00000134480.13	e339695	CCNH	-0.0399605530052072	1.22372253262072	-1.97152017245857	0.0493949655158794	0.258846560061424	-4.5829283768802895	0	Exon
ENSG00000134444.13	e1002676	KIAA1468	0.0512076489547346	0.19737295349480102	1.9715162374893502	0.0493954170188163	0.258846560061424	-4.4361510409602305	0	Exon
ENSG00000103202.12	e854422	NME4	-0.114916514517032	-2.52500630404306	-1.9714898655046498	0.0493984430606825	0.25885859074853396	-3.9090355568534396	0	Exon
ENSG00000144674.16	e211960	GOLGA4	-0.0415083525553574	0.683890321262556	-1.9714778428066497	0.0493998226517311	0.258859537670119	-4.51274630170629	0	Exon
ENSG00000141736.13	e943629	ERBB2	0.106770049117239	-2.08664722850102	1.9714667978056202	0.0494010900817553	0.258859537670119	-3.9813729314410495	0	Exon
ENSG00000100146.16	e1133816	SOX10	-0.108709334873855	-1.96753470875094	-1.97146512642526	0.049401281877482	0.258859537670119	-4.00135987046028	0	Exon
ENSG00000151320.10	e776835	AKAP6	0.0373730061204029	4.12386591688738	1.97146283585511	0.0494015447280456	0.258859537670119	-4.79878333933413	0	Exon
ENSG00000136738.14	e571527	STAM	-0.0498849165503375	0.364043437765465	-1.97144891596816	0.0494031421068268	0.258861610978427	-4.45821837447655	0	Exon
ENSG00000110697.12	e648909	PITPNM1	-0.0512097359240646	1.4256720944773302	-1.97144666083956	0.0494034008985529	0.258861610978427	-4.605887991333289	0	Exon
ENSG00000140678.16	e883447	ITGAX	-0.16008672247939498	-2.00217268429612	-1.9714392800585903	0.0494042479026025	0.258862222747421	-3.99691322822846	0	Exon
ENSG00000106245.9	e455664	BUD31	0.0385995100401981	1.5504003452948	1.9714317048996202	0.0494051172258103	0.258862951441747	-4.61692045620039	0	Exon
ENSG00000100284.20	e1131299	TOM1	-0.0613540091483623	-0.5818419668164829	-1.97142121741298	0.0494063207882258	0.258865431367717	-4.28403974546101	0	Exon
ENSG00000060688.12	e21943	SNRNP40	-0.0526099639614586	-0.168946161345908	-1.9714107950474	0.0494075169017009	0.258867872192078	-4.36147250382923	0	Exon
ENSG00000078142.11	e996411	PIK3C3	-0.0496769536132821	0.24255546313060297	-1.97139549306671	0.0494092730640359	0.258873247245038	-4.43727390204097	0	Exon
ENSG00000100865.14	e804264	CINP	-0.0470366880169485	0.432333146761013	-1.97138132226349	0.0494108994514227	0.258877942210756	-4.470059996076019	0	Exon
ENSG00000106789.12	e545039	CORO2A	0.141248971332434	-3.13705827587284	1.97137164408068	0.0494120102453162	0.258879935734716	-3.8613982181995397	0	Exon
ENSG00000175470.18	e606997	PPP2R2D	0.0505448527650027	0.14523673704490303	1.97135791445447	0.04941358607152901	0.25888194523023	-4.42394320787878	0	Exon
ENSG00000105738.10	e1046095	SIPA1L3	-0.0879723881418145	-1.3069603311398899	-1.9713555766093898	0.0494138544033395	0.25888194523023	-4.11806091307267	0	Exon
ENSG00000151322.18	e776990	NPAS3	0.0388522447804821	1.54338628666042	1.9713388688293303	0.0494157721148432	0.258888166030625	-4.62013684612804	0	Exon
ENSG00000174915.11	e608991	PTDSS2	-0.0667744766882123	-0.8653298915989039	-1.9713114757506103	0.0494189164157768	0.258899317795174	-4.2116740201708796	0	Exon
ENSG00000013503.9	e731574	POLR3B	0.0801102004471923	-1.6107690170409399	1.97130146065586	0.0494200660355186	0.258899317795174	-4.08004815783943	0	Exon
ENSG00000155657.25	e170389	TTN	0.153007622856553	-2.25351351221446	1.9713012363	0.049420091789295004	0.258899317795174	-3.95606385131266	0	Exon
ENSG00000101868.10	e1147881	POLA1	-0.075854099460175	-1.35751795737657	-1.9712824024838602	0.0494222537605908	0.258906817567249	-4.1101446258927705	0	Exon
ENSG00000072864.13	e869719	NDE1	-0.0819702970801476	-1.07060339103616	-1.97122639480288	0.049428683464618	0.25893186199483104	-4.171245659489481	0	Exon
ENSG00000042286.14	e585067	AIFM2	-0.0839588070394789	-1.47582325721457	-1.9712220695768798	0.049429180031584995	0.25893186199483104	-4.08858927854839	0	Exon
ENSG00000090060.17	e801691	PAPOLA	0.0471521960508277	1.35740300377685	1.9712159035050902	0.0494298879481176	0.25893186199483104	-4.601060060357001	0	Exon
ENSG00000108592.16	e966277	FTSJ3	-0.0654046311361438	-0.0547401566068043	-1.97121530879036	0.0494299562267859	0.25893186199483104	-4.38306480869287	0	Exon
ENSG00000156697.12	e1169002	UTP14A	0.0655283015360261	-0.963598267987116	1.9712051299148898	0.0494311248667325	0.25893415738242803	-4.20505963308281	0	Exon
ENSG00000119487.16	e552667	MAPKAP1	0.0365975182695978	1.9391586763781201	1.97117255071707	0.0494348654512888	0.25894121374393503	-4.65570905405885	0	Exon
ENSG00000177830.17	e611001	CHID1	-0.0467682079265366	0.749844831928007	-1.97117113829593	0.049435027623985	0.25894121374393503	-4.519492372124071	0	Exon
ENSG00000213178.3	e260396		0.0764677125371351	-1.30632249143788	1.97117074376445	0.0494350729237508	0.25894121374393503	-4.1323153240634705	0	Exon
ENSG00000065989.15	e1021572	PDE4A	0.10300972883184599	-1.6553169537026498	1.9711679489007	0.0494353938286093	0.25894121374393503	-4.0571322874401	0	Exon
ENSG00000277539.1	e234667		0.164156338727088	-3.65179841804546	1.9711565262172601	0.0494367053936506	0.258944257450363	-3.8399889275750203	0	Exon
ENSG00000077235.17	e876746	GTF3C1	0.0425204301020756	1.18250112752629	1.9711154400343098	0.0494414231965391	0.258965142318407	-4.58218245107246	0	Exon
ENSG00000120910.14	e488525	PPP3CC	0.0573673834889408	-0.29098518562250203	1.97110892812112	0.0494421709747691	0.25896523261264204	-4.33732779450276	0	Exon
ENSG00000087460.23	e1098692	GNAS	-0.0365336431705016	2.9007806992133798	-1.9710772525338602	0.0494458084924389	0.25897962785314804	-4.729025392128491	0	Exon
ENSG00000178075.19	e241215	GRAMD1C	0.0825710009531171	-0.7190007828733399	1.97107227162835	0.0494463805033469	0.25897962785314804	-4.2496993121870394	0	Exon
ENSG00000275023.4	e942078	MLLT6	-0.052132062468967	0.524265330166223	-1.9710055279797	0.0494540459315098	0.259012763059005	-4.4858602793703	0	Exon
ENSG00000107341.4	e530973	UBE2R2	-0.0406145854629592	1.0934956577514499	-1.9710044627648797	0.0494541682782702	0.259012763059005	-4.56765733418924	0	Exon
ENSG00000164976.8	e531263	KIAA1161	0.0975840544146778	-1.7126395888388402	1.9709798337648001	0.0494569971481394	0.259017139504923	-4.04846165939806	0	Exon
ENSG00000103512.14	e868692	NOMO1	0.0672992306824975	1.10169163681019	1.9709794976886001	0.0494570357505608	0.259017139504923	-4.5681373906485705	0	Exon
ENSG00000171316.11	e500204	CHD7	-0.0723995644283633	-0.96864106015076	-1.9709781030243998	0.0494571959449066	0.259017139504923	-4.188973549193951	0	Exon
ENSG00000146373.16	e410478	RNF217	0.0839365386193003	-1.06345392430984	1.97096713462585	0.0494584558156842	0.25901991091085197	-4.1767323757659796	0	Exon
ENSG00000136925.14	e544830	TSTD2	0.0688689989317424	-0.941107865865231	1.97093500388358	0.049462146627013	0.259026936820262	-4.201279266617741	0	Exon
ENSG00000131375.9	e206111	CAPN7	0.0345628919687902	2.09562070996994	1.9709340023186699	0.0494622616790365	0.259026936820262	-4.672566895351281	0	Exon
ENSG00000107518.16	e602266	ATRNL1	0.0607659245400956	2.88185729270464	1.97093189735071	0.0494625034821936	0.259026936820262	-4.72313487346686	0	Exon
ENSG00000090530.9	e269391	P3H2	0.155675347760802	-2.9731704124969602	1.9709300105149499	0.0494627202287836	0.259026936820262	-3.8741921025259902	0	Exon
ENSG00000115042.9	e140807	FAHD2A	0.0500993162954659	0.304186497062033	1.97088981956174	0.0494673372763928	0.259047288518911	-4.45210611137741	0	Exon
ENSG00000072803.17	e365812	FBXW11	-0.032448546771287	2.45342489275033	-1.97086065716643	0.0494706876149524	0.259059813481008	-4.6977669337669505	0	Exon
ENSG00000182568.16	e207248	SATB1	-0.0468152191365383	1.72645360540453	-1.9708562788284298	0.0494711906393313	0.259059813481008	-4.63929805260649	0	Exon
ENSG00000224945.1	e541390		-0.14025074428644502	-2.8468749352759803	-1.9708044819678798	0.0494771418735855	0.25908715026306195	-3.8737213745095	0	Exon
ENSG00000107147.12	e562084	KCNT1	0.102836734830822	-1.3579966008467599	1.97079395827356	0.0494783510740377	0.25908965493500696	-4.125844648051451	0	Exon
ENSG00000134202.10	e55083	GSTM3	0.0877347748961655	4.74469414478536	1.97078143896029	0.0494797896088289	0.259093360407192	-4.83396091094749	0	Exon
ENSG00000144560.13	e204196	VGLL4	0.0746526732844929	-0.6613533349343771	1.97076220358367	0.0494819999231797	0.259101107015988	-4.26226633266649	0	Exon
ENSG00000266714.6	e973825	MYO15B	-0.0953497606783184	-1.33691187372126	-1.9707356824908502	0.049485047566920994	0.259109964536036	-4.11169680863626	0	Exon
ENSG00000186481.16	e990885	ANKRD20A5P	-0.15557172004508402	-3.17266736281456	-1.9707276233218998	0.0494859737092397	0.259109964536036	-3.86083249524446	0	Exon
ENSG00000184381.18	e1134022	PLA2G6	-0.0501008513760285	0.42276984501166404	-1.9707196268201101	0.0494868926644115	0.259109964536036	-4.4725127999002	0	Exon
ENSG00000148481.13	e571104	FAM188A	-0.0439760650233488	1.0038111627247899	-1.97071477465641	0.0494874502803639	0.259109964536036	-4.55486564691877	0	Exon
ENSG00000148481.13	e571118	FAM188A	-0.0439760650233488	1.0038111627247899	-1.97071477465641	0.0494874502803639	0.259109964536036	-4.55486564691877	0	Exon
ENSG00000140463.13	e837876	BBS4	0.0631927882825823	-0.5478468222142561	1.97070931967222	0.049488077179422996	0.259109964536036	-4.28938099761949	0	Exon
ENSG00000111540.15	e711357	RAB5B	-0.0340283524437499	2.13431218172712	-1.9707015231957599	0.0494889731796533	0.259110828706734	-4.67396840442751	0	Exon
ENSG00000114786.16	e226278	ABHD14A-ACY1	-0.0504490657268524	0.12676100763189999	-1.9706939538568797	0.0494898430894557	0.259111556251524	-4.4227853877763605	0	Exon
ENSG00000184203.7	e270955	PPP1R2	0.0536407501431451	0.48361835919005797	1.97067456225747	0.0494920717368226	0.259119397545713	-4.4844998907145	0	Exon
ENSG00000161328.10	e609282	LRRC56	-0.0984703904145962	-0.40284492047814	-1.9706513451574998	0.0494947401543976	0.25912335999037	-4.3114406202117905	0	Exon
ENSG00000214188.9	e466242	ST7-OT4	0.14049942040894697	-3.06372618134138	1.9706493504898	0.0494949694137616	0.25912335999037	-3.86670740674295	0	Exon
ENSG00000141068.13	e932661	KSR1	0.0775568892420205	-1.34587434643008	1.97064889710621	0.0494950215240361	0.25912335999037	-4.1167105040872	0	Exon
ENSG00000163393.12	e58933	SLC22A15	-0.0636877440038529	-0.116770278383528	-1.9706271398101003	0.0494975222835092	0.259127368263134	-4.37057093424726	0	Exon
ENSG00000178585.14	e8065	CTNNBIP1	-0.0905307355130304	-1.60669182991738	-1.9706234371520501	0.0494979478735121	0.259127368263134	-4.05788477024047	0	Exon
ENSG00000215483.9	e753698	LINC00598	0.175634984039976	-3.5482232167196806	1.97062315649971	0.0494979801323091	0.259127368263134	-3.8406089357517703	0	Exon
ENSG00000198887.8	e537477	SMC5	0.0641741785725543	-0.276485915653575	1.9706087918725703	0.0494996312577949	0.259132185167313	-4.34365530036266	0	Exon
ENSG00000136104.19	e756835	RNASEH2B	0.057567775609599005	0.511582505726884	1.97055048728885	0.0495063334871127	0.259163444232137	-4.48925069757647	0	Exon
ENSG00000167037.18	e1124501	SGSM1	-0.073156071755915	-0.6330484660632401	-1.97053944718866	0.0495076026549193	0.259166260959434	-4.27510700706389	0	Exon
ENSG00000172037.13	e221557	LAMB2	0.0767456849200735	-0.97574793856749	1.9705127761619698	0.0495106688641067	0.259178484757046	-4.19740837227656	0	Exon
ENSG00000188529.14	e16817	SRSF10	0.0475379976308988	0.592949786595555	1.9704491204430101	0.0495179876296021	0.259212969149702	-4.50180302468915	0	Exon
ENSG00000150347.14	e582691	ARID5B	-0.0888858560731437	-1.11568600799405	-1.97043638363318	0.0495194521435368	0.259216135299553	-4.16312485051329	0	Exon
ENSG00000113013.12	e353210	HSPA9	-0.0347901722973503	2.6001365940006	-1.97042577540907	0.0495206719345883	0.259216135299553	-4.70986100884938	0	Exon
ENSG00000104369.4	e503672	JPH1	-0.0896051423067277	-0.8731126260524429	-1.9704228378190902	0.0495210097190649	0.259216135299553	-4.23793962143155	0	Exon
ENSG00000099899.14	e1119899	TRMT2A	-0.0408581686124851	0.981805964154234	-1.9704184222610601	0.04952151745421201	0.259216135299553	-4.556891413782981	0	Exon
ENSG00000136267.13	e429809	DGKB	0.0423848862357622	3.7484688648971303	1.9704069121632999	0.049522840995233006	0.259218919164008	-4.77820217464868	0	Exon
ENSG00000180104.15	e320006	EXOC3	0.0354622466343452	0.895323939215384	1.97040107862194	0.0495235118029345	0.259218919164008	-4.5462015722881395	0	Exon
ENSG00000137501.17	e659091	SYTL2	-0.0735634556656894	0.421838697244642	-1.97036520225968	0.0495276374480767	0.259229971241025	-4.4681154017438	0	Exon
ENSG00000102158.19	e1161096	MAGT1	-0.0509056319504725	3.57139967582755	-1.9703636396440902	0.0495278171495011	0.259229971241025	-4.76915810911106	0	Exon
ENSG00000102158.19	e1161106	MAGT1	-0.0509056319504725	3.57139967582755	-1.9703636396440902	0.0495278171495011	0.259229971241025	-4.76915810911106	0	Exon
ENSG00000100031.18	e1124282	GGT1	-0.117751005932156	-2.54339638694094	-1.97035068032825	0.049529307497223	0.25923394413172	-3.90521115209404	0	Exon
ENSG00000143515.16	e69808	ATP8B2	0.0954325776621296	-1.7598972408278701	1.9702599064903403	0.049539747732322004	0.259284759481052	-4.0330111240949496	0	Exon
ENSG00000136856.17	e553374	SLC2A8	-0.0968631019145046	-1.86383766519716	-1.97024628348851	0.0495413147241174	0.259286378936199	-4.00964044266757	0	Exon
ENSG00000138594.13	e826402	TMOD3	0.112074022359994	-2.5245221454657503	1.97024449854624	0.0495415200409825	0.259286378936199	-3.9185808440444796	0	Exon
ENSG00000099326.8	e1077200	MZF1	-0.0530070485537459	0.783203558321078	-1.9702103895640501	0.0495454436384945	0.259303085516325	-4.529552453562281	0	Exon
ENSG00000140332.15	e835916	TLE3	0.0929057108175956	-1.17923529937633	1.97019108643243	0.0495476642170454	0.259308179909059	-4.154240016576741	0	Exon
ENSG00000189180.15	e576936	ZNF33A	-0.0478073509634249	0.31765493247734605	-1.9701892103085301	0.0495478800455877	0.259308179909059	-4.45382452293085	0	Exon
ENSG00000110074.10	e675802	FOXRED1	-0.0658478111778792	-0.742760636112737	-1.9701646920893503	0.0495507006844849	0.25931911319317397	-4.24333220354846	0	Exon
ENSG00000206149.10	e810921	HERC2P9	-0.122268710490865	-1.51832807161008	-1.9701465822429902	0.0495527841745434	0.259319432696444	-4.07266206267482	0	Exon
ENSG00000175198.15	e762509	PCCA	0.0535860306539379	0.162710369842482	1.97014533591416	0.0495529275641006	0.259319432696444	-4.43101279962769	0	Exon
ENSG00000100441.9	e775040	KHNYN	-0.0581664429344435	0.29252047561559497	-1.97013824554927	0.0495537433139655	0.259319432696444	-4.44799174263327	0	Exon
ENSG00000124126.13	e1095871	PREX1	-0.0746441535496495	0.819011251811277	-1.9701360483074999	0.0495539961099743	0.259319432696444	-4.53134614987409	0	Exon
ENSG00000103056.11	e898167	SMPD3	0.0775952963455145	0.719439109795877	1.9701323689526498	0.0495544194277814	0.259319432696444	-4.52304046616607	0	Exon
ENSG00000128708.12	e167189	HAT1	-0.0582688102221881	-0.195076206730242	-1.97011322133394	0.0495566224522722	0.25932219079103896	-4.35482677814978	0	Exon
ENSG00000184139.8	e308298	RPL7AP28	-0.34500013159200293	-3.5251292772405898	-1.97010927852814	0.0495570761010493	0.25932219079103896	-3.8432923439530597	0	Exon
ENSG00000128563.13	e460427	PRKRIP1	-0.0976467828475364	-1.4460566361744898	-1.9701087134097999	0.0495571411223531	0.25932219079103896	-4.091918379147081	0	Exon
ENSG00000155903.11	e253149	RASA2	-0.0672053741462644	-0.872756952741841	-1.97009856624175	0.049558308645966	0.25932447213576504	-4.21285773350756	0	Exon
ENSG00000240771.6	e716064	ARHGEF25	0.0517450567849819	0.148096556620726	1.9700833402434499	0.0495600605784675	0.259329811412769	-4.42665024895277	0	Exon
ENSG00000076356.6	e95667	PLXNA2	0.0646090645463289	-0.253392094932065	1.9700654304184397	0.0495621213839602	0.259336766728561	-4.35441418629851	0	Exon
ENSG00000171793.13	e29481	CTPS1	-0.0751192557265208	-1.13361464398281	-1.97005670941307	0.0495631248981581	0.259338189580698	-4.17328254403459	0	Exon
ENSG00000167615.16	e1071883	LENG8	-0.0572603256129366	0.5863383195218729	-1.97003562567193	0.0495655510461927	0.25934400219222503	-4.49628891124871	0	Exon
ENSG00000153936.16	e48205	HS2ST1	0.0502360505328381	0.932537189268734	1.97003434008475	0.0495656989845017	0.25934400219222503	-4.5503207693217895	0	Exon
ENSG00000257621.7	e784254	PSMA3-AS1	-0.0758609102979329	-0.84621605309303	-1.9700095084266498	0.0495685565482393	0.259355125726976	-4.214031936917809	0	Exon
ENSG00000167671.11	e1013088	UBXN6	-0.0418460298370245	1.66532626151632	-1.9699936883395701	0.0495703771557687	0.259360823398366	-4.63444078234496	0	Exon
ENSG00000165338.16	e592105	HECTD2	0.0599624603885474	-0.532374242283977	1.9699744011998799	0.0495725968348799	0.259368608882578	-4.29311192476707	0	Exon
ENSG00000135905.18	e189957	DOCK10	-0.0647802517100419	0.11386605194999401	-1.96996738784627	0.0495734039942106	0.259369003806293	-4.41398535364719	0	Exon
ENSG00000100284.20	e1131406	TOM1	-0.0613392126638342	-0.583684933650165	-1.96995365835475	0.0495749841386759	0.259373442931761	-4.28642525194978	0	Exon
ENSG00000102572.14	e761771	STK24	0.105309979632207	-2.13365030664788	1.96994485082735	0.0495759978304253	0.259374918322165	-3.97421081991088	0	Exon
ENSG00000198795.10	e993078	ZNF521	0.0778918252324171	-1.21879533222822	1.96993280129214	0.0495773846854306	0.259378345979911	-4.1463428903307005	0	Exon
ENSG00000148308.17	e559870	GTF3C5	-0.0525619204858592	0.0924110028452064	-1.9698986545802901	0.0495813150176794	0.25939322362641	-4.41343977069653	0	Exon
ENSG00000134265.12	e988889	NAPG	0.0395207820863995	1.32263684387349	1.9698924927005699	0.0495820242862313	0.25939322362641	-4.59612711359392	0	Exon
ENSG00000126767.17	e1151951	ELK1	-0.0776290638974885	1.3035137877540302	-1.9698871874347401	0.049582634960337005	0.25939322362641	-4.596027454126901	0	Exon
ENSG00000155846.16	e359282	PPARGC1B	-0.138177611677461	-3.19086611092309	-1.96988266635079	0.0495831553744885	0.25939322362641	-3.85680902651672	0	Exon
ENSG00000204396.10	e383352	VWA7	-0.12693753276163197	-2.32804289714299	-1.9698759126053402	0.0495839327950103	0.259393462564591	-3.95724142773555	0	Exon
ENSG00000133958.13	e799905	UNC79	-0.0864016987541099	-1.8600084695809298	-1.9698409932391399	0.049587952510882	0.259410662994304	-4.02136149841882	0	Exon
ENSG00000166946.13	e820375	CCNDBP1	0.0386439528966225	1.8165858792673302	1.9698207226193	0.0495902860735144	0.25941904223204004	-4.64494963825211	0	Exon
ENSG00000141447.16	e992869	OSBPL1A	-0.0515309343494658	2.35760139790205	-1.9697888083996498	0.049593960239864995	0.259434434148346	-4.69207005598692	0	Exon
ENSG00000006194.9	e862658	ZNF263	0.0840604201752611	-1.52948622056623	1.9697807425737301	0.0495948888649309	0.25943546342927803	-4.08708229330431	0	Exon
ENSG00000127995.16	e453726	CASD1	0.0437563453240413	0.7984809103965591	1.96973503774692	0.049600151175197	0.259459162254519	-4.53200817179142	0	Exon
ENSG00000158636.16	e656323	EMSY	-0.0715930324244639	-1.28517244743012	-1.9697080485545	0.0496032588468793	0.259468911579121	-4.12098968835041	0	Exon
ENSG00000180855.15	e1025056	ZNF443	0.0459786900173885	1.2076309904554	1.96969901807446	0.0496042986984871	0.259468911579121	-4.5883724012909	0	Exon
ENSG00000232044.6	e109905	LINC01105	-0.060388963317751995	1.14766846222383	-1.96969576947322	0.0496046727764705	0.259468911579121	-4.5747911330160305	0	Exon
ENSG00000110881.11	e703660	ASIC1	-0.0569423676360509	0.274014118487851	-1.96969342478686	0.0496049427696998	0.259468911579121	-4.446297018740941	0	Exon
ENSG00000158793.13	e78134	NIT1	-0.037810461145756	0.9249774468505509	-1.9696774647467301	0.0496067806188688	0.25947210623990397	-4.54985207928275	0	Exon
ENSG00000159403.15	e685271	C1R	0.113465238303944	0.79505668731902	1.96967540803953	0.049607017459387	0.25947210623990397	-4.538248386211309	0	Exon
ENSG00000166387.11	e616665	PPFIBP2	-0.10061756052091197	-1.61258050044085	-1.96966083161477	0.0496086960377098	0.25947705745544103	-4.06003229859089	0	Exon
ENSG00000179526.16	e522086	SHARPIN	-0.0521617508748874	-0.0662406567144509	-1.9696505796869799	0.0496098766482945	0.259479403955361	-4.38191002301904	0	Exon
ENSG00000069493.14	e687450	CLEC2D	0.17792092258342002	-3.6618122991952697	1.9696077815631599	0.0496148055298659	0.259489560562244	-3.83979073946777	0	Exon
ENSG00000144619.14	e199977	CNTN4	0.0715498964713927	-0.6730921274644379	1.9696052992074498	0.0496150914250804	0.259489560562244	-4.27342258944495	0	Exon
ENSG00000165238.16	e542874	WNK2	-0.0927381068168226	-1.71985414704669	-1.9695957151505898	0.0496161952428367	0.259489560562244	-4.0472115668631	0	Exon
ENSG00000171681.12	e689508	ATF7IP	0.0412075135052613	1.7825763375588601	1.96959112562806	0.0496167238359692	0.259489560562244	-4.64950707741804	0	Exon
ENSG00000206418.3	e988234	RAB12	0.0404096987012012	1.29416579242319	1.96958591546601	0.0496173239163122	0.259489560562244	-4.59575157748317	0	Exon
ENSG00000010295.19	e683094	IFFO1	0.13197300670925902	-2.93333181300532	1.96958243258764	0.0496177250601895	0.259489560562244	-3.8763825362188196	0	Exon
ENSG00000274956.2	e500689		0.0856334985894847	5.34382700982995	1.96957935153209	0.0496180799260116	0.259489560562244	-4.8652824281545595	0	Exon
ENSG00000113552.15	e356825	GNPDA1	-0.0471540391939028	0.54426507721377	-1.9695788406964299	0.049618138762585993	0.259489560562244	-4.4934304886889205	0	Exon
ENSG00000130396.20	e423511	MLLT4	0.061240824802623994	-0.170739183375436	1.9695724997527	0.0496188690990384	0.259489560562244	-4.36704665524822	0	Exon
ENSG00000138101.18	e115066	DTNB	0.0366217330503267	1.30411928587347	1.9695701592554	0.0496191386748415	0.259489560562244	-4.5983988990884805	0	Exon
ENSG00000075399.13	e909458	VPS9D1	-0.0584130397609611	-0.35402910183542696	-1.9695482259031	0.049621664993217	0.259497439878041	-4.32291761124102	0	Exon
ENSG00000157077.14	e37325	ZFYVE9	0.03580660486797	1.8627044680955702	1.96954436746766	0.0496221094251461	0.259497439878041	-4.65189286865517	0	Exon
ENSG00000183621.15	e574874	ZNF438	0.146133276518554	-3.4939035182860296	1.9695289174733202	0.0496238890584892	0.259502918153902	-3.84282012808563	0	Exon
ENSG00000196628.14	e1000307	TCF4	-0.0565490265999083	0.20296855496095698	-1.9695103624660102	0.0496260264189566	0.259510266936977	-4.43381747026219	0	Exon
ENSG00000122550.17	e431769	KLHL7	0.0491478327186515	-0.0188716944737644	1.9694695205842099	0.0496307312886235	0.25953104162692603	-4.40301663532599	0	Exon
ENSG00000196872.11	e144035	KIAA1211L	0.0949607475181903	-1.62631763970478	1.96945040706445	0.0496329332412452	0.259533699462287	-4.07864294477475	0	Exon
ENSG00000153561.12	e139470	RMND5A	-0.0425951896827117	1.10134820965365	-1.96944079156332	0.0496340410158803	0.259533699462287	-4.57043883939597	0	Exon
ENSG00000131408.13	e1066651	NR1H2	-0.0540266127925514	-0.12290179350524301	-1.969439817604	0.0496341532241343	0.259533699462287	-4.37178480183422	0	Exon
ENSG00000169282.17	e257370	KCNAB1	0.0609897959912097	2.63358024073729	1.9694333686621601	0.0496348962015265	0.259533699462287	-4.70551713264856	0	Exon
ENSG00000162813.17	e98469	BPNT1	-0.0608063391564813	-0.587819674606219	-1.96943333336977	0.0496349002675607	0.259533699462287	-4.28791559780449	0	Exon
ENSG00000068120.14	e947469	COASY	-0.0513104075399031	0.34038605957456997	-1.96939600452475	0.0496392010780056	0.259551190262087	-4.45812780480244	0	Exon
ENSG00000066557.5	e44133	LRRC40	-0.0427963179456263	1.35559159257413	-1.9693915900758099	0.0496397097056532	0.259551190262087	-4.59892181612315	0	Exon
ENSG00000164796.17	e512624	CSMD3	0.0805001262805909	-1.2189827695611297	1.96935910463007	0.0496434527757201	0.25956425587078197	-4.15570432506207	0	Exon
ENSG00000132541.10	e508930	RIDA	0.0708809000305053	1.30418900208968	1.9693547580811	0.0496439536160986	0.25956425587078197	-4.59961460583741	0	Exon
ENSG00000215483.9	e753693	LINC00598	0.17556973252119898	-3.54716575579613	1.96935083887851	0.0496444052182268	0.25956425587078197	-3.84255261196291	0	Exon
ENSG00000066557.5	e44128	LRRC40	-0.0571520233186892	-0.310453524117134	-1.9693359860798898	0.0496461167088585	0.259566496570127	-4.33899293539216	0	Exon
ENSG00000127328.21	e720239	RAB3IP	-0.0501059077513	4.21250487511109	-1.96933441066932	0.0496462982466146	0.259566496570127	-4.80607889251131	0	Exon
ENSG00000144366.15	e173863	GULP1	0.146123302632251	-3.0093485428723503	1.9692942595380198	0.0496509251315701	0.25958117334166797	-3.8795566502401204	0	Exon
ENSG00000181396.12	e984306	OGFOD3	-0.0911121485801701	-1.8636675733213899	-1.9692812871938101	0.0496524200996638	0.25958117334166797	-4.016393427707181	0	Exon
ENSG00000100664.10	e804726	EIF5	0.0402776866516823	5.59935125259083	1.9692788332388798	0.0496527029043414	0.25958117334166797	-4.87853874318816	0	Exon
ENSG00000170634.12	e126541	ACYP2	-0.0419004402652835	1.5472634507169098	-1.96927487094459	0.0496531595396179	0.25958117334166797	-4.617253017389589	0	Exon
ENSG00000182492.15	e1174043	BGN	0.0925428902555858	-0.37330375350483797	1.96927343348143	0.0496533252011766	0.25958117334166797	-4.33179009142085	0	Exon
ENSG00000112855.14	e355601	HARS2	-0.0674156536827057	-0.940215430794928	-1.96927096030446	0.0496536102254681	0.25958117334166797	-4.20420030502118	0	Exon
ENSG00000070756.14	e509958	PABPC1	0.0802611657813802	0.29602968005060604	1.96926557075692	0.0496542313552105	0.25958117334166797	-4.4583092321125	0	Exon
ENSG00000022556.15	e1072883	NLRP2	0.295531927667675	-3.56477993104191	1.96925727599188	0.0496551873156369	0.25958234269173	-3.85023816164492	0	Exon
ENSG00000213139.7	e268103	CRYGS	-0.0875240883275268	-1.80429720813143	-1.96923348543317	0.0496579292312432	0.25959284830463397	-4.02819222160898	0	Exon
ENSG00000100722.18	e796944	ZC3H14	-0.051422934340721	-0.16499956155016	-1.96921523844397	0.0496600323243379	0.25960001413477	-4.366503512898721	0	Exon
ENSG00000121716.19	e457783	PILRB	-0.0752068618963387	-0.34860760817997805	-1.9692027831494099	0.0496614679271964	0.259603690470303	-4.32673377766621	0	Exon
ENSG00000078142.11	e996365	PIK3C3	-0.0434074565595982	0.680690108743402	-1.9691950105862799	0.0496623638140302	0.259604545391245	-4.5128012702859905	0	Exon
ENSG00000090686.15	e15405	USP48	0.0425977596904839	0.384208274068407	1.96917782204373	0.0496643450606671	0.259610691302932	-4.46841024550019	0	Exon
ENSG00000160188.9	e1112431	RSPH1	0.131154133105993	-1.43064495664445	1.96917210331659	0.0496650042475939	0.259610691302932	-4.10951828268147	0	Exon
ENSG00000127616.17	e1022842	SMARCA4	0.0517492888627367	0.24129371967300303	1.96913121070465	0.0496697180767873	0.259631503073757	-4.445578054429269	0	Exon
ENSG00000175556.16	e1167228	LONRF3	0.10055671052172	-1.56148479746511	1.96910927050742	0.0496722473525471	0.259637512333469	-4.07739266510933	0	Exon
ENSG00000108448.20	e929983	TRIM16L	0.0743983530958983	-0.0621221248593504	1.9691085312965	0.0496723325710007	0.259637512333469	-4.38651900976006	0	Exon
ENSG00000166819.11	e848822	PLIN1	0.140855936801932	-0.47272510203905604	1.9690666334147298	0.0496771628858397	0.25965245416554	-4.318425570037	0	Exon
ENSG00000166819.11	e848834	PLIN1	0.140855936801932	-0.47272510203905604	1.9690666334147298	0.0496771628858397	0.25965245416554	-4.318425570037	0	Exon
ENSG00000032742.17	e748534	IFT88	-0.0652589023868502	-0.3775140288556379	-1.9690549048127197	0.0496785151214788	0.25965245416554	-4.32483468793685	0	Exon
ENSG00000165525.17	e780282	NEMF	-0.0413205039252418	0.77904814718252	-1.9690529926671398	0.0496787355830358	0.25965245416554	-4.527398575986401	0	Exon
ENSG00000075651.15	e261329	PLD1	-0.0875370100149775	-0.117809781966733	-1.9690505725083798	0.049679014617348	0.25965245416554	-4.36919797364214	0	Exon
ENSG00000182979.17	e807092	MTA1	-0.0458625204263733	0.18110435351227697	-1.96904561655101	0.0496795860228884	0.25965245416554	-4.43216223296588	0	Exon
ENSG00000152104.11	e97691	PTPN14	0.0511851858990086	2.49705445267389	1.96903460179589	0.0496808560076464	0.259655263426031	-4.70776523614487	0	Exon
ENSG00000151726.13	e317855	ACSL1	-0.0663070514985703	1.82598054539199	-1.96902452522277	0.0496820178453687	0.259657507385302	-4.64818555067905	0	Exon
ENSG00000188807.12	e7867	TMEM201	-0.168569077062091	-3.5905432777471806	-1.9689741354339099	0.049687828175501006	0.259678934410775	-3.84097800911506	0	Exon
ENSG00000166946.13	e820312	CCNDBP1	0.0386732389454559	1.81646128337475	1.96896991126776	0.049688315280332	0.259678934410775	-4.6465642002363605	0	Exon
ENSG00000166946.13	e820364	CCNDBP1	0.0386732389454559	1.81646128337475	1.96896991126776	0.049688315280332	0.259678934410775	-4.6465642002363605	0	Exon
ENSG00000080561.13	e1164863	MID2	0.0653462348885275	-0.8714164940606809	1.96896073270264	0.04968937370980699	0.25968063746898	-4.23165546659356	0	Exon
ENSG00000105223.19	e1050579	PLD3	0.0439359127173204	3.1032178758317297	1.9689381019816599	0.0496919834604875	0.259690447686027	-4.74613625957488	0	Exon
ENSG00000185808.13	e1109261	PIGP	-0.180689408166846	-3.62663289866508	-1.9689291605805002	0.0496930146051691	0.25969200793598	-3.8405159357636203	0	Exon
ENSG00000100031.18	e1124275	GGT1	-0.121232415011395	-2.59267614249634	-1.96887232724186	0.0496995691887344	0.259719805144613	-3.90348935724984	0	Exon
ENSG00000113810.15	e259061	SMC4	-0.0966714626478986	-1.86877250369317	-1.9688703343796998	0.049699799038547994	0.259719805144613	-4.0173652383061205	0	Exon
ENSG00000204256.12	e386369	BRD2	-0.0462805621467515	1.0579765281947702	-1.96885889196634	0.0497011187841683	0.25972287303318203	-4.5676147129897	0	Exon
ENSG00000129933.20	e1037011	MAU2	-0.0592488556323087	-0.312922936092779	-1.96885224728334	0.0497018851824778	0.259723049249818	-4.33367558108057	0	Exon
ENSG00000174485.15	e833478	DENND4A	0.0400742662602301	0.8319895874948069	1.96882527955374	0.0497049957448772	0.259735474985963	-4.53816314221701	0	Exon
ENSG00000119121.21	e538370	TRPM6	-0.17272228677621398	-3.54880871725043	-1.9688185732317	0.0497057693034884	0.25973568842753497	-3.84424090350343	0	Exon
ENSG00000249042.5	e338480		0.0660909993880307	0.37690546995714597	1.96879925380994	0.0497079978104081	0.259736177987482	-4.471367687573929	0	Exon
ENSG00000257923.9	e460147	CUX1	0.0289170362342312	3.2801979565506203	1.96879487048358	0.0497085034414491	0.259736177987482	-4.757900415717041	0	Exon
ENSG00000154803.12	e927667	FLCN	-0.0426417188236953	3.1333750574957597	-1.96879274982301	0.0497087480681404	0.259736177987482	-4.748225519933981	0	Exon
ENSG00000279457.3	e82		0.153438889144565	-2.62647473335362	1.96879235296436	0.0497087938474879	0.259736177987482	-3.9046700837683304	0	Exon
ENSG00000198270.12	e735893	TMEM116	-0.0519869967880968	0.48275974132315	-1.96877703287337	0.0497105611128329	0.259738993814547	-4.476533061827499	0	Exon
ENSG00000125755.18	e1058293	SYMPK	-0.0514550980689027	0.7919906188177851	-1.96877100089293	0.0497112569528497	0.259738993814547	-4.53373258951189	0	Exon
ENSG00000184277.12	e853248	TM2D3	-0.038843580822906	1.26487693011623	-1.96876862606142	0.0497115309120215	0.259738993814547	-4.5910871559013	0	Exon
ENSG00000153956.15	e449990	CACNA2D1	0.0544909674379872	0.171004404139141	1.96873570675856	0.0497153285944674	0.259751705508484	-4.44044886099359	0	Exon
ENSG00000173273.15	e483454	TNKS	0.0421110022452479	1.13010524658427	1.96872592473893	0.0497164571285121	0.259751705508484	-4.58013591427284	0	Exon
ENSG00000167962.13	e858934	ZNF598	0.145373345408419	-3.30547184112118	1.96872429463337	0.0497166451929613	0.259751705508484	-3.85168910070081	0	Exon
ENSG00000143398.19	e66590	PIP5K1A	-0.0527495665685912	0.00905809690999916	-1.9687221307577198	0.04971689483911901	0.259751705508484	-4.39779549927814	0	Exon
ENSG00000125885.13	e1080227	MCM8	-0.10686107145155199	-2.35240164947701	-1.96870591424738	0.0497187657701924	0.259754050454278	-3.93569093657959	0	Exon
ENSG00000075035.9	e732142	WSCD2	0.115534340843143	-1.8119885836991398	1.96870553786681	0.0497188091946718	0.259754050454278	-4.04637400057971	0	Exon
ENSG00000283415.1	e616334		-0.0918826393507587	-1.4551375210940098	-1.9686944910324902	0.0497200837248178	0.259756880846431	-4.13049168610316	0	Exon
ENSG00000144560.13	e204265	VGLL4	0.0610272031642144	-0.274897759632857	1.9686820861795	0.0497215149693577	0.259760468887976	-4.3477623051865795	0	Exon
ENSG00000179912.20	e715159	R3HDM2	0.054918171445952	0.567461135968635	1.9686716762523502	0.0497227160705309	0.259760468887976	-4.50081163220967	0	Exon
ENSG00000156564.8	e391188	LRFN2	-0.1576792955595	-3.2816913490613597	-1.96866948535512	0.0497229688601594	0.259760468887976	-3.8504860191694097	0	Exon
ENSG00000166037.10	e661960	CEP57	0.060615264978111	-0.586837038353878	1.9686464169001698	0.0497256306053099	0.25976814166699896	-4.28568394200719	0	Exon
ENSG00000204852.15	e734858	TCTN1	0.0753783681802635	-0.698289471244984	1.96864405463698	0.0497259031809458	0.25976814166699896	-4.2575676504034705	0	Exon
ENSG00000185133.13	e1129350	INPP5J	0.10333872951128499	-2.16978019230092	1.96859557567211	0.0497314973251943	0.259793536934798	-3.9779755780559505	0	Exon
ENSG00000181381.13	e314998	DDX60L	0.14117309099107503	-3.10991384164454	1.9685801111146497	0.0497332819418715	0.259799031066835	-3.86269176010818	0	Exon
ENSG00000119285.10	e105414	HEATR1	0.0755981277057792	-1.3409049229063201	1.96855433540243	0.0497362565901408	0.259805673229443	-4.12628861762183	0	Exon
ENSG00000171148.13	e202328	TADA3	0.0473083620819648	0.9501915134998629	1.96855398300519	0.049736297259612997	0.259805673229443	-4.5574559936789605	0	Exon
ENSG00000077235.17	e876750	GTF3C1	0.0430741377175645	0.962671262786116	1.9685500411741699	0.0497367521804772	0.259805673229443	-4.561988961550281	0	Exon
ENSG00000134532.15	e692348	SOX5	0.0662236370411229	-0.62563223935657	1.9685388585685801	0.0497380427674494	0.259808586275575	-4.2711732963993	0	Exon
ENSG00000102401.19	e1163116	ARMCX3	0.027811883982363	5.27282815773679	1.9685081625248602	0.049741585549539995	0.259821608911952	-4.86430754314356	0	Exon
ENSG00000165521.15	e797060	EML5	0.0986030990575372	-2.10967108228928	1.9685042037779998	0.0497420424635449	0.259821608911952	-3.98460884897635	0	Exon
ENSG00000131931.8	e497093	THAP1	-0.0706660111162479	-0.94636562669448	-1.96849649622882	0.0497429320701342	0.259821608911952	-4.2047834083203295	0	Exon
ENSG00000129566.12	e766672	TEP1	0.11498294425417802	-2.4650769452053	1.96848624564118	0.0497441152153937	0.259821608911952	-3.92304496448708	0	Exon
ENSG00000042317.16	e796702	SPATA7	0.13880733771668	-2.93826524427688	1.9684855057936699	0.0497442006111299	0.259821608911952	-3.8738392746850496	0	Exon
ENSG00000118785.13	e298263	SPP1	-0.12036732481648801	4.03530920605167	-1.96847041487106	0.0497459424840812	0.25982687856708503	-4.79821049443107	0	Exon
ENSG00000140950.15	e906159	TLDC1	-0.0785411604030757	-1.29474600563075	-1.9684572289860702	0.0497474645096989	0.259830999804341	-4.13060209470463	0	Exon
ENSG00000092621.11	e59795	PHGDH	-0.0605028393033102	2.01105725664195	-1.9684214255441799	0.0497515974415086	0.259848757481887	-4.66794306277765	0	Exon
ENSG00000149212.11	e661834	SESN3	0.0498606074950389	2.9920761614015197	1.96840957148193	0.0497529658661357	0.259852076041035	-4.740352042906331	0	Exon
ENSG00000148358.19	e558123	GPR107	-0.087248935615555	-1.36506346749377	-1.96839451420766	0.0497547041130026	0.259857325998523	-4.1115111818929	0	Exon
ENSG00000167703.14	e912114	SLC43A2	0.0810527244747567	-0.345686484728616	1.96838299872246	0.0497560335219827	0.259860440566933	-4.33632002563739	0	Exon
ENSG00000164294.13	e329755	GPX8	0.201155585757058	-3.1705201833795296	1.9683614686388	0.0497585191498068	0.25986476302864103	-3.8640872226315097	0	Exon
ENSG00000011422.11	e1055092	PLAUR	0.158629739617836	-2.39163913068221	1.96835678068383	0.0497590603836413	0.25986476302864103	-3.9492365762435697	0	Exon
ENSG00000011422.11	e1055132	PLAUR	0.158629739617836	-2.39163913068221	1.96835678068383	0.0497590603836413	0.25986476302864103	-3.9492365762435697	0	Exon
ENSG00000010318.20	e227207	PHF7	-0.0692500889505606	-0.9756248145680191	-1.9683318103170202	0.0497619433462475	0.25987599055798	-4.19333537602127	0	Exon
ENSG00000198001.13	e698203	IRAK4	0.0854637147083487	-1.67606943199644	1.9683120567575498	0.0497642241001308	0.259879040152088	-4.05580302336692	0	Exon
ENSG00000123124.13	e505468	WWP1	0.0423365149365938	1.5963407807259802	1.9683066307860801	0.049764850600376	0.259879040152088	-4.633112756935669	0	Exon
ENSG00000144579.7	e185694	CTDSP1	-0.0548912484862396	0.432763147210129	-1.96830298562606	0.0497652714860912	0.259879040152088	-4.47801477792344	0	Exon
ENSG00000260075.1	e953542	NSFP1	0.19727886821632798	-1.9687228774935601	1.9683013550386297	0.0497654597616374	0.259879040152088	-4.02334873751997	0	Exon
ENSG00000168646.12	e968027	AXIN2	-0.0587652249726676	-0.0469022482785965	-1.9682932710423202	0.0497663931879786	0.259880086166501	-4.39027404118577	0	Exon
ENSG00000114120.11	e252866	SLC25A36	0.0376171099814342	0.957149362599406	1.9682705916004801	0.0497690119700418	0.25988881741375897	-4.55734079339912	0	Exon
ENSG00000159403.15	e685262	C1R	0.113383605931348	0.795122369125684	1.96826007980629	0.0497702258002015	0.25988881741375897	-4.54095113456716	0	Exon
ENSG00000111445.13	e738419	RFC5	-0.0720209783428292	-1.2642387729184699	-1.9682597435042801	0.0497702646344711	0.25988881741375897	-4.13754631636011	0	Exon
ENSG00000144560.13	e204243	VGLL4	0.0745580501090067	-0.661307563556635	1.96822745734983	0.0497739929772506	0.259904457415126	-4.26697857391011	0	Exon
ENSG00000125851.9	e1082303	PCSK2	0.0648348310974155	1.40133202289475	1.96819296287642	0.0497779765922577	0.25992142988903	-4.61145163570356	0	Exon
ENSG00000133104.12	e752520	SPG20	-0.0479478471634872	1.09362179667756	-1.96818232453475	0.0497792052217007	0.259921931249384	-4.5728599450218	0	Exon
ENSG00000100226.15	e1134746	GTPBP1	-0.16617383867274	-3.6038110462333197	-1.9681794337492702	0.0497795390849279	0.259921931249384	-3.8417084488399302	0	Exon
ENSG00000182670.13	e1109558	TTC3	0.0623801782579789	0.829083068508484	1.9681700274125702	0.0497806254566667	0.259923775095469	-4.53996702540859	0	Exon
ENSG00000161896.11	e387962	IP6K3	-0.143477389320502	-1.7623621824758602	-1.9681234535481	0.0497860047342831	0.259948033468337	-4.05232494883685	0	Exon
ENSG00000133739.15	e504953	LRRCC1	-0.0952811535033991	-1.73306336302885	-1.96810605197633	0.0497880147400127	0.259954699381577	-4.0383317487432	0	Exon
ENSG00000112701.17	e401100	SENP6	-0.0535773076521633	-0.0417732103457052	-1.9680911439592998	0.0497897367767113	0.259956675265931	-4.390943010707121	0	Exon
ENSG00000100664.10	e804794	EIF5	0.0376005101117943	3.6225373914566403	1.96808467747948	0.0497904837404421	0.259956675265931	-4.77714428839254	0	Exon
ENSG00000278540.4	e941090	ACACA	0.0422301480828224	0.9484252956565359	1.9680799806903797	0.0497910262874618	0.259956675265931	-4.55553119337118	0	Exon
ENSG00000135624.15	e134452	CCT7	-0.0292394371790649	2.59594536190688	-1.96807738164045	0.0497913265174293	0.259956675265931	-4.71349388964124	0	Exon
ENSG00000007255.10	e1056981	TRAPPC6A	-0.0842801316395805	-1.05053521081691	-1.9680660000064498	0.0497926412879658	0.259959710845158	-4.18908487799637	0	Exon
ENSG00000066739.11	e801425	ATG2B	-0.0551124040874812	-0.39033734018816607	-1.96802143175748	0.0497977899531305	0.259979882269285	-4.32579702644997	0	Exon
ENSG00000155016.17	e303111	CYP2U1	0.0459663497767096	2.3395474425132003	1.9680198583823503	0.049797971722595986	0.259979882269285	-4.69827711228485	0	Exon
ENSG00000088833.17	e1077932	NSFL1C	-0.0442479006834459	0.5295942826239639	-1.9680082396958798	0.0497993140278031	0.259980000704663	-4.4934363836548	0	Exon
ENSG00000197818.11	e1096441	SLC9A8	0.0829945352306371	-1.6456508869540603	1.96800696571648	0.0497994612123166	0.259980000704663	-4.068778981844799	0	Exon
ENSG00000198589.10	e311159	LRBA	0.0511096020353425	-0.288063978441278	1.9679972321831798	0.0498005857522916	0.259982042625526	-4.3523119948101	0	Exon
ENSG00000108819.10	e957314	PPP1R9B	-0.0547148826254441	2.64832151331697	-1.96798953669144	0.0498014748472503	0.259982855372696	-4.715377725102799	0	Exon
ENSG00000106028.10	e474329	SSBP1	0.0365120884219986	1.64888494626441	1.96798050011489	0.0498025189008611	0.259984477027785	-4.6332265665925805	0	Exon
ENSG00000154760.13	e939315	SLFN13	0.14885662199046898	-2.7323279085912002	1.9679497573560198	0.04980607094683	0.25999919093433604	-3.8987207559662496	0	Exon
ENSG00000164347.17	e336090	GFM2	0.0607261969866099	-0.502394863773015	1.96792094344635	0.0498094003254637	0.260012742049745	-4.310069447468741	0	Exon
ENSG00000214595.11	e126755	EML6	-0.13893504377099403	-3.2724280082634802	-1.9679048755788002	0.0498112570106631	0.26001860519268605	-3.85161998466054	0	Exon
ENSG00000111596.11	e720427	CNOT2	-0.0538311833995187	-0.461027797276781	-1.96789796094747	0.0498120560327949	0.26001894716142604	-4.30993874046899	0	Exon
ENSG00000103126.14	e854224	AXIN1	-0.0787195648537958	-1.5832946968710901	-1.9678821190286202	0.0498138866907819	0.260021961466472	-4.06398792918135	0	Exon
ENSG00000147044.20	e1150496	CASK	0.0606947452841185	-0.373887163714606	1.9678729680342	0.0498149441857766	0.260021961466472	-4.33357637706595	0	Exon
ENSG00000152910.18	e903745	CNTNAP4	-0.0942757052927996	0.684761296797719	-1.96786036233264	0.0498164009399729	0.260021961466472	-4.51246586717749	0	Exon
ENSG00000075539.13	e287630	FRYL	-0.058624372240099004	0.48411444651526103	-1.96786008535676	0.0498164329485721	0.260021961466472	-4.48455995560268	0	Exon
ENSG00000115234.10	e117445	SNX17	-0.0388369591175116	1.31455901981007	-1.96785305753324	0.0498172451217926	0.260021961466472	-4.598697287425161	0	Exon
ENSG00000116984.12	e105563	MTR	-0.0448355651343885	0.46364243405445704	-1.9678497856343302	0.0498176232438937	0.260021961466472	-4.48178361484443	0	Exon
ENSG00000156298.12	e1149559	TSPAN7	-0.10801540055170801	-1.9486201208327498	-1.96784227411571	0.0498184913334027	0.260021961466472	-4.01108974455573	0	Exon
ENSG00000165521.15	e797043	EML5	0.0801101284781396	-1.3250019160509	1.9678415169379397	0.0498185788394605	0.260021961466472	-4.13543360244675	0	Exon
ENSG00000130032.15	e1173215	PRRG3	0.16633615575573402	-3.6447432373432003	1.9678358378453502	0.0498192351689912	0.260021961466472	-3.8457613393763594	0	Exon
ENSG00000100412.15	e1136713	ACO2	-0.0348709607845304	3.26118297397098	-1.96781415992178	0.04982174054133	0.260026830614185	-4.75707911493859	0	Exon
ENSG00000101203.16	e1101044	COL20A1	-0.18958198830821202	-3.3108809751093	-1.96780569771748	0.0498227185684225	0.260026830614185	-3.8509398552554304	0	Exon
ENSG00000163072.15	e164704	NOSTRIN	-0.11397458808354301	-1.73314245899594	-1.96780402985167	0.0498229113354631	0.260026830614185	-4.04508228302722	0	Exon
ENSG00000129493.14	e776528	HEATR5A	-0.0664552912500682	-0.28284693596459104	-1.96780237831521	0.0498231022158248	0.260026830614185	-4.3408038266795	0	Exon
ENSG00000226891.7	e42678	LINC01359	-0.0929973494479742	-0.5346179756724739	-1.9677850492754998	0.0498251050990507	0.260033455251343	-4.296427258006109	0	Exon
ENSG00000102858.12	e864483	MGRN1	-0.063046842931324	-0.540021502916688	-1.96777365866694	0.0498264216577864	0.260034618234686	-4.28620907478749	0	Exon
ENSG00000144674.16	e211932	GOLGA4	0.0392649886469861	1.1878883252568	1.96777042818958	0.0498267950508231	0.260034618234686	-4.58927417751901	0	Exon
ENSG00000136274.8	e439819	NACAD	-0.0555202458141281	0.959273770470195	-1.9677624170270203	0.0498277210270217	0.26003562241650896	-4.5571918209775095	0	Exon
ENSG00000118515.11	e413462	SGK1	-0.10273781888801099	-0.359387977377863	-1.96773054355416	0.049831405289637	0.26004495283148105	-4.33180110002937	0	Exon
ENSG00000166946.13	e820331	CCNDBP1	0.0386452074459971	1.81641410719883	1.96771420321258	0.0498332941626858	0.26004495283148105	-4.6489621634776395	0	Exon
ENSG00000128683.13	e166328	GAD1	0.0605228684419656	4.23162962758703	1.96770844128068	0.0498339602315504	0.26004495283148105	-4.81116258547896	0	Exon
ENSG00000102309.12	e1159909	PIN4	0.0558574251895685	0.233634632301761	1.9677079106247	0.0498340215747951	0.26004495283148105	-4.44835223113386	0	Exon
ENSG00000186812.12	e995095	ZNF397	-0.0401181111797686	1.4328193165425802	-1.96769907571926	0.0498350428894369	0.26004495283148105	-4.61490112647561	0	Exon
ENSG00000160469.16	e1073886	BRSK1	-0.0462512524076087	2.0489257618136696	-1.9676972459597	0.049835254411755	0.26004495283148105	-4.67338855322682	0	Exon
ENSG00000102904.14	e896411	TSNAXIP1	0.118918959317795	-2.15661243309076	1.96768840170367	0.0498362768286271	0.26004495283148105	-3.97532240068741	0	Exon
ENSG00000147894.14	e530008	C9orf72	-0.0668765115280394	0.716066189593263	-1.96768654629892	0.0498364913200355	0.26004495283148105	-4.51946590469667	0	Exon
ENSG00000177628.15	e71726	GBA	-0.0747535336461062	-1.18673260405179	-1.96767323968842	0.0498380296344614	0.26004495283148105	-4.1599191758831395	0	Exon
ENSG00000164754.13	e513081	RAD21	-0.0383425216231512	1.3335142547152	-1.9676692695687101	0.0498384886090021	0.26004495283148105	-4.604707908634531	0	Exon
ENSG00000197375.12	e349686	SLC22A5	0.11919117980716301	-2.5370544560497703	1.96766758251649	0.0498386836455126	0.26004495283148105	-3.91668190265635	0	Exon
ENSG00000169727.12	e983515	GPS1	-0.0574523877565865	-0.35766133361854097	-1.9676651944044798	0.0498389597311503	0.26004495283148105	-4.32791137097078	0	Exon
ENSG00000068383.18	e607292	INPP5A	0.0605369213078155	3.3901354641691697	1.96766011866674	0.049839546532981	0.26004495283148105	-4.7645507649697	0	Exon
ENSG00000120784.15	e1045838	ZFP30	-0.0341878148518232	2.9430143975180503	-1.96765810698781	0.0498397791031236	0.26004495283148105	-4.73793927099638	0	Exon
ENSG00000114107.8	e252256	CEP70	0.0492164380460998	0.23102098260478302	1.9676260616569499	0.0498434839860887	0.260047241800667	-4.4443533578167305	0	Exon
ENSG00000132475.9	e974766	H3F3B	-0.0605447940418828	2.84716358438416	-1.9676215735898999	0.0498440028871535	0.260047241800667	-4.7327542140566	0	Exon
ENSG00000091039.16	e722293	OSBPL8	0.0473063923566681	3.0086159359458704	1.96762128938871	0.0498440357460623	0.260047241800667	-4.73976697889615	0	Exon
ENSG00000162733.16	e79637	DDR2	0.10301791916220801	-1.4765206596279499	1.96761689361804	0.0498445439807002	0.260047241800667	-4.1010503080709	0	Exon
ENSG00000167371.17	e879990	PRRT2	0.0876033227688265	-1.36041547963431	1.96761321666567	0.0498449691096316	0.260047241800667	-4.13657471735655	0	Exon
ENSG00000105223.19	e1050451	PLD3	0.0454368632812472	2.4518442469123	1.96761283876923	0.0498450128021602	0.260047241800667	-4.705315837105419	0	Exon
ENSG00000189144.13	e1045995	ZNF573	-0.09549462592270899	-1.8725838819114802	-1.9676040936363401	0.0498460239267162	0.260047241800667	-4.030694164382919	0	Exon
ENSG00000073969.18	e953631	NSF	0.049365910285631	3.00569851734253	1.96760355213487	0.049846086536445004	0.260047241800667	-4.73806475802021	0	Exon
ENSG00000128656.13	e168399	CHN1	0.0514105874291768	4.52801821451851	1.9675878020273403	0.0498479076314951	0.26005258311834695	-4.82804083283126	0	Exon
ENSG00000075420.12	e261487	FNDC3B	0.0868127612148051	-1.55498229536052	1.9675820079781001	0.0498485775784354	0.26005258311834695	-4.081713499982	0	Exon
ENSG00000196335.12	e432193	STK31	-0.173096212046634	-3.34911817463015	-1.9675617583106002	0.0498509190407182	0.260060970937131	-3.8508139176429905	0	Exon
ENSG00000162493.16	e10517	PDPN	0.119009341302428	1.50510846629686	1.96754273592495	0.0498531186771504	0.26006861864654	-4.62596986652471	0	Exon
ENSG00000075292.18	e133227	ZNF638	0.0393827724674522	2.27240687886616	1.96751910701122	0.049855851099094003	0.26007904547058	-4.69363800249596	0	Exon
ENSG00000108592.16	e966313	FTSJ3	-0.079565030246894	-1.24688579822481	-1.9674975440771	0.0498583447234199	0.260087902097517	-4.1386385764647695	0	Exon
ENSG00000172183.14	e847859	ISG20	-0.18645055821494602	-3.34852218331999	-1.96748136935514	0.0498602153021648	0.260087902097517	-3.85191337869308	0	Exon
ENSG00000134202.10	e55077	GSTM3	0.0872779646983144	2.46329628900211	1.96747772866027	0.0498606363504033	0.260087902097517	-4.705783721956901	0	Exon
ENSG00000249937.5	e323310		-0.186046552664828	-3.42064834694974	-1.9674775962096598	0.0498606516684415	0.260087902097517	-3.8460031431782995	0	Exon
ENSG00000148341.17	e557203	SH3GLB2	-0.0418536018031779	3.4707129398608	-1.96747270450051	0.0498612174019861	0.260087902097517	-4.7693517286487195	0	Exon
ENSG00000156261.12	e1105843	CCT8	0.0462187291256535	1.14982396646294	1.96745840989528	0.0498628706256183	0.260090023052105	-4.58034362833261	0	Exon
ENSG00000133392.17	e869769	MYH11	-0.17650405023185198	-2.25228871760589	-1.9674565007136597	0.0498630914329833	0.260090023052105	-3.95971863425758	0	Exon
ENSG00000138801.8	e303055	PAPSS1	-0.0529065916740795	0.9192482567481829	-1.96742602603952	0.0498666161082485	0.260104580732074	-4.553023976646459	0	Exon
ENSG00000171914.15	e830801	TLN2	0.0518158053581645	0.863627647989285	1.9674119593726298	0.0498682431178995	0.26010923989359697	-4.54729085880386	0	Exon
ENSG00000177380.13	e1062838	PPFIA3	0.0749653387837668	-0.695492224495792	1.9673933254680902	0.0498703984622094	0.26011665463378997	-4.26490736296155	0	Exon
ENSG00000167264.17	e897477	DUS2	-0.0769262523513109	-1.4052432467201001	-1.96734662402107	0.0498758006643425	0.260138825788924	-4.11003830144605	0	Exon
ENSG00000205363.5	e838375	C15orf59	-0.0548492997640836	1.0885393954802098	-1.96734389044131	0.0498761168871581	0.260138825788924	-4.5740761793547895	0	Exon
ENSG00000220785.7	e23465	MTMR9LP	-0.103035528007882	-1.88382860178967	-1.96731289367385	0.0498797027374916	0.260153700745957	-4.00824850121205	0	Exon
ENSG00000182712.15	e1177704	CMC4	0.0862887430483742	-1.87813090391529	1.9672960043899501	0.0498816566598054	0.26016006386998297	-4.0199222235239205	0	Exon
ENSG00000164796.17	e512625	CSMD3	0.0893904206757109	-1.76967567233852	1.96727743671397	0.0498838048297597	0.260166411471715	-4.05063721803287	0	Exon
ENSG00000189159.15	e972450	HN1	0.0520481802783728	1.20186441864004	1.96727279751549	0.0498843415696602	0.260166411471715	-4.58829872415451	0	Exon
ENSG00000102878.16	e894453	HSF4	-0.11854501141770098	-1.88708825575885	-1.96723686364791	0.0498884991638141	0.260182823317983	-4.01529706621094	0	Exon
ENSG00000140521.12	e848420	POLG	0.0527922161308846	-0.0776194453972728	1.9672329125602401	0.0498889563274796	0.260182823317983	-4.39071327420956	0	Exon
ENSG00000196576.14	e1141521	PLXNB2	0.0965473123968887	-1.7143699467538702	1.9672047958869099	0.049892209690833	0.26019463145738897	-4.05287805319038	0	Exon
ENSG00000124006.14	e188838	OBSL1	-0.0564502219876367	0.39934794177218297	-1.96719776753245	0.0498930229653997	0.26019463145738897	-4.47401241437396	0	Exon
ENSG00000158941.16	e488890	CCAR2	-0.0487075663183178	0.539801314198535	-1.9671915146712	0.0498937465144168	0.26019463145738897	-4.496606597627999	0	Exon
ENSG00000114209.14	e259973	PDCD10	0.0394996367454693	1.26455009658708	1.96718797148128	0.0498941565180926	0.26019463145738897	-4.5947042933503	0	Exon
ENSG00000188596.10	e727308	CFAP54	0.161174716491366	-2.10465893773861	1.9671720671075401	0.0498959969431456	0.260200401265019	-3.98878574114335	0	Exon
ENSG00000183648.9	e799281	NDUFB1	0.0388956553666381	3.84683669686773	1.9671539605296902	0.0498980922727969	0.260207500173918	-4.79125486993391	0	Exon
ENSG00000106246.17	e455712	PTCD1	-0.108932961364142	-2.5331786516985297	-1.96714097235654	0.0498995953359717	0.26021151038088697	-3.91641753936174	0	Exon
ENSG00000204427.11	e382691	ABHD16A	-0.0577886054077588	-0.4818675227624021	-1.9671204012274501	0.04990197601870299	0.260220096926844	-4.31087694445504	0	Exon
ENSG00000253729.7	e497850	PRKDC	0.0393788770503081	1.2064348741156798	1.96708596621499	0.0499059613731816	0.260237050858668	-4.5917383180259	0	Exon
ENSG00000170776.20	e847104	AKAP13	0.0584925577771908	-0.104090214816333	1.96706992436409	0.0499078180768073	0.26024290450209697	-4.38791877807654	0	Exon
ENSG00000227388.2	e533220		-0.11634771712971599	-2.25618904887535	-1.96704347197765	0.0499108798356666	0.260255041607283	-3.95609872808298	0	Exon
ENSG00000144746.6	e234138	ARL6IP5	-0.0467366768352283	2.45762549014069	-1.96703329810507	0.0499120574631852	0.260257353894903	-4.70220552349895	0	Exon
ENSG00000066629.16	e802163	EML1	-0.13405837053896	-1.7743403119703	-1.9670008796362	0.0499158100625961	0.260269728683643	-4.0679334285246895	0	Exon
ENSG00000112293.14	e376796	GPLD1	0.0941339222529971	-1.8972895918238202	1.9670001101778898	0.0499158991341169	0.260269728683643	-4.02331587274145	0	Exon
ENSG00000165092.12	e538190	ALDH1A1	-0.0845486847562864	1.8913074009957098	-1.96698247927037	0.0499179401023414	0.260276273551954	-4.65813863447947	0	Exon
ENSG00000128731.15	e810580	HERC2	0.0472288019154194	0.372080389753151	1.9669765817571798	0.0499186228189533	0.260276273551954	-4.47524748401341	0	Exon
ENSG00000168824.14	e278442		-0.0586345314228128	2.8084647336061	-1.9669613436770799	0.0499203868684292	0.26028164292309103	-4.72576336389216	0	Exon
ENSG00000189077.10	e447866	TMEM120A	-0.0569687236427048	-0.322241729614787	-1.9668963346201598	0.0499279132874305	0.26031515484149803	-4.3391576876699	0	Exon
ENSG00000236778.7	e757209	INTS6-AS1	-0.13184249952145402	-2.7194337138263	-1.9668912644655099	0.0499285003243811	0.26031515484149803	-3.8920977280580002	0	Exon
ENSG00000276293.4	e942242	PIP4K2B	-0.0345820194157008	2.49629835206273	-1.9668859861075902	0.0499291114738726	0.26031515484149803	-4.70835388309108	0	Exon
ENSG00000198744.5	e253	MTCO3P12	0.288834175857909	1.0902404808669799	1.96688045724967	0.0499297516340132	0.26031515484149803	-4.57948398444512	0	Exon
ENSG00000242802.6	e426604	AP5Z1	-0.0767368176506674	-1.04506214804507	-1.9668715462202901	0.0499307834142298	0.260316705522528	-4.181471027359721	0	Exon
ENSG00000092330.15	e774139	TINF2	-0.0524437902952055	0.357393042880205	-1.9668488578680199	0.0499334105085885	0.260321758840071	-4.46818461427274	0	Exon
ENSG00000092330.15	e774158	TINF2	-0.0524437902952055	0.357393042880205	-1.9668488578680199	0.0499334105085885	0.260321758840071	-4.46818461427274	0	Exon
ENSG00000144674.16	e212010	GOLGA4	-0.0414135853741052	0.682707403180218	-1.9668441488854	0.0499339557783529	0.260321758840071	-4.521367048500981	0	Exon
ENSG00000140479.16	e853005	PCSK6	-0.0921325136679383	0.890462111544234	-1.9668328847523302	0.0499352601125225	0.260324730223209	-4.54276929614225	0	Exon
ENSG00000115548.16	e139233	KDM3A	0.054373076634775	0.27173405100835	1.9668220003441101	0.0499365205035678	0.26032747243606	-4.456058777781389	0	Exon
ENSG00000185238.12	e623651	PRMT3	0.13123786850747002	-3.06119888553563	1.9668152075932	0.0499373071030739	0.260327744649673	-3.8689096622093797	0	Exon
ENSG00000173614.13	e8128	NMNAT1	0.0381136178944799	1.6193771193743203	1.96680419802972	0.0499385820309771	0.26033056251839604	-4.63788919634455	0	Exon
ENSG00000168036.16	e214293	CTNNB1	0.0297963962502034	3.34276519164451	1.9667785015020702	0.0499415578432206	0.26033538251844296	-4.76487555330867	0	Exon
ENSG00000183549.10	e872499	ACSM5	0.170344646122474	-2.48975297314436	1.96677249386096	0.0499422535856735	0.26033538251844296	-3.93477548050383	0	Exon
ENSG00000032444.15	e1017287	PNPLA6	-0.0614180115839092	-0.50222152496219	-1.9667686610190702	0.0499426974697836	0.26033538251844296	-4.29673297873231	0	Exon
ENSG00000196187.11	e100659	TMEM63A	-0.122954444418937	-2.30180887985047	-1.96676686905321	0.0499429049997463	0.26033538251844296	-3.9540276498669797	0	Exon
ENSG00000072864.13	e869710	NDE1	-0.0801643737531357	-0.8539876056929359	-1.96676450605817	0.049943178662473	0.26033538251844296	-4.22543093776237	0	Exon
ENSG00000171681.12	e689504	ATF7IP	0.0411472342776163	1.78407350378341	1.9667428461861203	0.0499456871902176	0.260344630232984	-4.65508413278499	0	Exon
ENSG00000048544.5	e392135	MRPS10	0.0460033407314206	0.38632762969001705	1.9667153242816	0.0499488747794554	0.260354587352488	-4.472424200919809	0	Exon
ENSG00000005379.15	e961854	TSPOAP1	-0.0769281378759447	-0.23635870695748198	-1.96671367049792	0.0499490663262704	0.260354587352488	-4.357362326647491	0	Exon
ENSG00000204120.14	e192862	GIGYF2	0.0461642462674913	0.34785012484070005	1.96668897811215	0.04995192635538599	0.26036438881611196	-4.46900231660485	0	Exon
ENSG00000001626.14	e466446	CFTR	0.111135060830184	-2.46647418023717	1.96668475332248	0.0499524157111974	0.26036438881611196	-3.9341637933340095	0	Exon
ENSG00000137693.13	e662754	YAP1	0.072734049475963	-0.489249810255984	1.9666593202131102	0.0499553617040353	0.260371532029142	-4.30907367715391	0	Exon
ENSG00000169896.16	e883407	ITGAM	-0.133564463932648	-2.6503859498130495	-1.9666478002946202	0.0499566961386418	0.260371532029142	-3.9235457787460093	0	Exon
ENSG00000100888.12	e768903	CHD8	-0.0289378112783713	2.19535685860571	-1.9666402214952299	0.0499575740615798	0.260371532029142	-4.68972390150369	0	Exon
ENSG00000138795.9	e303191	LEF1	-0.0988676938625661	-1.7478373960041398	-1.96663894941529	0.0499577214197232	0.260371532029142	-4.0415752373601	0	Exon
ENSG00000085998.13	e34576	POMGNT1	-0.0477106161298813	0.66412255467648	-1.96663737629565	0.0499579036509064	0.260371532029142	-4.513915807743969	0	Exon
ENSG00000170776.20	e847280	AKAP13	0.0621211647940176	-0.263986423752325	1.9666348766128898	0.0499581932169038	0.260371532029142	-4.357334536173299	0	Exon
ENSG00000141759.14	e1005722	TXNL4A	0.132118743407588	-2.58439234909903	1.9666131715202502	0.0499607076180783	0.26038080832724897	-3.9221527032094596	0	Exon
ENSG00000143575.14	e69741	HAX1	0.0312399960494589	3.061328850169	1.96656598076724	0.0499661747434661	0.26040547287390997	-4.74656087545318	0	Exon
ENSG00000177054.13	e623127	ZDHHC13	0.0561003590839504	-0.0039033419477652103	1.96653542195582	0.0499697153000337	0.260420096269167	-4.408072059688349	0	Exon
ENSG00000135298.13	e398731	ADGRB3	0.06372424410911799	-0.265785735333042	1.96650789243167	0.0499729050629326	0.260432891079589	-4.35964559197064	0	Exon
ENSG00000154930.14	e1084386	ACSS1	-0.0807456448567685	0.38303146641709795	-1.9664853494035	0.0499755171832226	0.260442675184056	-4.46956695824224	0	Exon
ENSG00000120802.13	e727702	TMPO	-0.117054228837319	-2.63656735824715	-1.9664542249305401	0.0499791238470939	0.260457641894344	-3.90192979999271	0	Exon
ENSG00000116138.12	e11196	DNAJC16	0.0473163488053602	0.0210400185362937	1.96642037135114	0.0499830470050572	0.260474257495078	-4.41229172069247	0	Exon
ENSG00000158290.16	e1167787	CUL4B	0.043009070044926004	1.14256702765164	1.9664060455369898	0.0499847072452806	0.26047652114722	-4.58494897853197	0	Exon
ENSG00000185920.15	e543851	PTCH1	-0.10562653968020402	-2.32254866052102	-1.9664039423718997	0.0499849509881649	0.26047652114722	-3.9423231155685197	0	Exon
ENSG00000125633.10	e150207	CCDC93	0.0306735545119802	3.0808492641367002	1.9663786619165098	0.0499878809035538	0.26048529416406097	-4.75052736143573	0	Exon
ENSG00000164199.15	e340576	ADGRV1	0.0736833956869152	1.5808147228695602	1.96637673555217	0.0499881041682965	0.26048529416406097	-4.63386606493617	0	Exon
ENSG00000128683.13	e166427	GAD1	0.0604848742965923	4.23167639970177	1.9663410317731003	0.0499922423718475	0.260497773158108	-4.81379513870198	0	Exon
ENSG00000139323.13	e725023	POC1B	-0.0623768144881733	0.17818386112494602	-1.9663401176503799	0.0499923483259275	0.260497773158108	-4.432434994590579	0	Exon
ENSG00000178802.17	e840248	MPI	-0.0420517174794945	1.97686524118002	-1.96633705319631	0.0499927035218588	0.260497773158108	-4.67059734248969	0	Exon
ENSG00000151136.14	e731944	BTBD11	0.151098308378841	-2.7939471029449	1.9663300342016599	0.0499935170902197	0.260498183265372	-3.9057000168907203	0	Exon
ENSG00000172915.18	e752065	NBEA	0.0438258729039448	4.10958820224582	1.96630074621111	0.0499969119676662	0.260512043433357	-4.80845724208622	0	Exon
ENSG00000166949.15	e834319	SMAD3	0.0662755515627479	-0.0095603792505615	1.9662710481665098	0.0500003545741035	0.26052615188513	-4.40786905007054	0	Exon
ENSG00000088247.16	e1015583	KHSRP	0.081792082779396	-1.62720353973223	1.96622733013854	0.0500054227443587	0.26054872977531796	-4.07199228192175	0	Exon
ENSG00000171757.15	e260496	LRRC34	0.13354038383858602	-2.3025602747329703	1.96621380336539	0.0500069909719715	0.260549813130992	-3.9509577691171303	0	Exon
ENSG00000118515.11	e413459	SGK1	-0.10019356561909999	-0.402767754791199	-1.9662128570506698	0.0500071006845992	0.260549813130992	-4.33153196735089	0	Exon
ENSG00000104980.7	e1018140	TIMM44	-0.0696504006525637	-0.979230811747535	-1.9661856835084999	0.0500102511824816	0.260556316023478	-4.19621973334351	0	Exon
ENSG00000102401.19	e1163143	ARMCX3	0.0277833783331827	5.27264557743539	1.96618237794063	0.0500106344411018	0.260556316023478	-4.8687800669412	0	Exon
ENSG00000167280.16	e979370	ENGASE	-0.15241555485810798	-3.0962398140568195	-1.96617529031851	0.050011456212104	0.260556316023478	-3.8632428079937	0	Exon
ENSG00000123384.13	e714478	LRP1	0.0366701101375812	3.13502934860578	1.9661686877051499	0.0500122217592207	0.260556316023478	-4.75546672917687	0	Exon
ENSG00000029363.15	e414853	BCLAF1	0.0384616598724242	1.19897534373744	1.96614383265169	0.0500151036936127	0.260556316023478	-4.58901893172624	0	Exon
ENSG00000103168.16	e905831	TAF1C	-0.0835472061082197	-1.25921267722254	-1.96613255874526	0.0500164109450351	0.260556316023478	-4.1352856454309395	0	Exon
ENSG00000099331.13	e1032445	MYO9B	-0.0726861259997491	-0.752905866695486	-1.9661308956831798	0.0500166037857096	0.260556316023478	-4.24783232952148	0	Exon
ENSG00000178927.17	e984477	C17orf62	-0.10349576259742402	-2.11526659981573	-1.9661006656551798	0.0500201092233231	0.260556316023478	-3.99134304975139	0	Exon
ENSG00000178927.17	e984483	C17orf62	-0.10349576259742402	-2.11526659981573	-1.9661006656551798	0.0500201092233231	0.260556316023478	-3.99134304975139	0	Exon
ENSG00000178927.17	e984507	C17orf62	-0.10349576259742402	-2.11526659981573	-1.9661006656551798	0.0500201092233231	0.260556316023478	-3.99134304975139	0	Exon
ENSG00000178927.17	e984581	C17orf62	-0.10349576259742402	-2.11526659981573	-1.9661006656551798	0.0500201092233231	0.260556316023478	-3.99134304975139	0	Exon
ENSG00000178927.17	e984602	C17orf62	-0.10349576259742402	-2.11526659981573	-1.9661006656551798	0.0500201092233231	0.260556316023478	-3.99134304975139	0	Exon
ENSG00000178927.17	e984611	C17orf62	-0.10349576259742402	-2.11526659981573	-1.9661006656551798	0.0500201092233231	0.260556316023478	-3.99134304975139	0	Exon
ENSG00000178927.17	e984617	C17orf62	-0.10349576259742402	-2.11526659981573	-1.9661006656551798	0.0500201092233231	0.260556316023478	-3.99134304975139	0	Exon
ENSG00000178927.17	e984670	C17orf62	-0.10349576259742402	-2.11526659981573	-1.9661006656551798	0.0500201092233231	0.260556316023478	-3.99134304975139	0	Exon
ENSG00000178927.17	e984672	C17orf62	-0.10349576259742402	-2.11526659981573	-1.9661006656551798	0.0500201092233231	0.260556316023478	-3.99134304975139	0	Exon
ENSG00000183570.16	e1115418	PCBP3	0.116635307047781	-2.44581195572288	1.96609064716934	0.0500212710004878	0.260556823474526	-3.93755411500386	0	Exon
ENSG00000148824.18	e607990	MTG1	-0.0700401289928088	-1.10991985509525	-1.9660871487069198	0.0500216766992549	0.260556823474526	-4.17027748243997	0	Exon
ENSG00000128683.13	e166345	GAD1	0.0604767633116354	4.23167992922131	1.96607278447687	0.0500233424744677	0.26056167154598003	-4.81431101317943	0	Exon
ENSG00000120690.14	e753824	ELF1	-0.0654085788855545	-0.473511894865298	-1.9660574019037802	0.0500251263955361	0.26056713486425304	-4.3068794302452496	0	Exon
ENSG00000163075.12	e150575	CFAP221	0.181935080905519	-3.32304711217958	1.96603212383278	0.0500280580164102	0.260574747214834	-3.855536538929	0	Exon
ENSG00000163075.12	e150692	CFAP221	0.181935080905519	-3.32304711217958	1.96603212383278	0.0500280580164102	0.260574747214834	-3.855536538929	0	Exon
ENSG00000125686.11	e942884	MED1	-0.0626787598992552	-0.7328484247361909	-1.96600873863778	0.0500307702400118	0.260584789444053	-4.25193600603207	0	Exon
ENSG00000047662.4	e282031	FAM184B	-0.139021743429434	-2.8935111756235	-1.96600282390778	0.0500314562522032	0.260584789444053	-3.8791129510455002	0	Exon
ENSG00000164889.13	e478243	SLC4A2	-0.0725505202107773	-0.7148667834404001	-1.96597460599795	0.0500347291784049	0.26059800727004995	-4.2536746362691895	0	Exon
ENSG00000103197.16	e859121	TSC2	-0.0516729283748329	0.192438180737324	-1.9659510713961301	0.0500374590370136	0.26060839626716503	-4.43959727276058	0	Exon
ENSG00000204348.9	e384490	DXO	-0.11301281040167699	-2.3001322735450898	-1.96591700604023	0.050041410615697994	0.260625147908639	-3.9466315314930296	0	Exon
ENSG00000152582.13	e325544	SPEF2	0.11126061517605199	-1.83688446890598	1.96590346032383	0.0500429819907513	0.260629042346733	-4.02924201522953	0	Exon
ENSG00000166529.14	e456568	ZSCAN21	-0.0623374269730549	-0.44192252912251895	-1.9658978844456003	0.050043628834309996	0.260629042346733	-4.3135326552530895	0	Exon
ENSG00000144711.13	e204891	IQSEC1	-0.0561373063523569	1.07223209171505	-1.96587528765623	0.0500462503028527	0.260636323054365	-4.5750869573657695	0	Exon
ENSG00000093167.17	e211748	LRRFIP2	-0.0472265592948604	0.255330505380177	-1.9658731584728601	0.0500464973167876	0.260636323054365	-4.44873499527279	0	Exon
ENSG00000168297.15	e231793	PXK	-0.0632107262805053	0.803899891620981	-1.96585622142237	0.0500484622792076	0.26064272714116604	-4.5355018646420895	0	Exon
ENSG00000240184.6	e356021	PCDHGC3	0.0571738639351203	1.8862856857313202	1.96582759170944	0.050051783920764994	0.260656196258978	-4.6675864308549	0	Exon
ENSG00000085449.14	e189603	WDFY1	-0.0509760307325781	-0.39745425354583397	-1.96581420949405	0.0500533365994343	0.260656869721644	-4.3237377652555296	0	Exon
ENSG00000089123.15	e1081723	TASP1	0.0504725713068752	0.213837316069103	1.9658130791010702	0.0500534677557387	0.260656869721644	-4.44274296839504	0	Exon
ENSG00000164902.13	e347814	PHAX	0.0251814545108776	3.5748394205943597	1.9658074647714099	0.0500541191748361	0.260656869721644	-4.780079072233559	0	Exon
ENSG00000198873.11	e603291	GRK5	-0.0636141799453574	-0.429724179422297	-1.96578380974135	0.0500568638975835	0.260665832750488	-4.3192984712949	0	Exon
ENSG00000123815.11	e1051538	ADCK4	0.0759161205583428	-1.33532015590647	1.96577995633722	0.050057311024885996	0.260665832750488	-4.12693867551225	0	Exon
ENSG00000099625.12	e1008007	CBARP	-0.0838715995284277	-0.40861774628982395	-1.9657721712205902	0.0500582143762088	0.26066624608664396	-4.317129947279859	0	Exon
ENSG00000125459.14	e72377	MSTO1	-0.187334609375598	-3.1734664807555495	-1.9657623726854399	0.0500593513754281	0.26066624608664396	-3.86232882521633	0	Exon
ENSG00000005436.13	e136926	GCFC2	-0.0822695353164214	-1.17144205299014	-1.9657529735763701	0.0500604420465984	0.26066624608664396	-4.15638530561775	0	Exon
ENSG00000144674.16	e211956	GOLGA4	-0.0413832586598794	0.6839922182838211	-1.96574468366584	0.0500614040231402	0.26066624608664396	-4.52365578673113	0	Exon
ENSG00000116138.12	e11234	DNAJC16	0.0473717616750384	0.0186166120429105	1.96574059098238	0.0500618789514308	0.26066624608664396	-4.41314937821883	0	Exon
ENSG00000129103.17	e442293	SUMF2	-0.05206627659958701	0.694724784081168	-1.9657368288535602	0.0500623155244319	0.26066624608664396	-4.52396421140959	0	Exon
ENSG00000167995.15	e637543	BEST1	-0.0845689911064695	0.674100547510194	-1.96572601799048	0.0500635700795687	0.26066624608664396	-4.51985910183008	0	Exon
ENSG00000162687.16	e88549	KCNT2	-0.0971908292302665	-2.04509346673913	-1.96572526108143	0.050063657916667	0.26066624608664396	-3.98740150346614	0	Exon
ENSG00000186812.12	e995097	ZNF397	-0.0401046374639597	1.43182019113525	-1.96572224055482	0.0500640084413077	0.26066624608664396	-4.61858379962268	0	Exon
ENSG00000134825.14	e637142	TMEM258	-0.0480943615889865	1.99377341131112	-1.9657111861487901	0.0500652912953933	0.26066909677527	-4.67011687038154	0	Exon
ENSG00000117569.18	e51159	PTBP2	-0.0546967636441394	-0.134541236843316	-1.9656552830743799	0.05007177922169401	0.260692604057831	-4.37781976106382	0	Exon
ENSG00000213983.11	e771821	AP1G2	-0.0926130061279419	0.203794165840556	-1.96565295424117	0.0500720495137424	0.260692604057831	-4.43839721065964	0	Exon
ENSG00000175198.15	e762556	PCCA	0.0534710905767422	0.16276564126988097	1.9656525876501998	0.0500720920616093	0.260692604057831	-4.43950488480684	0	Exon
ENSG00000242428.5	e232190	C3orf67-AS1	0.16986604855016701	-3.26435702547441	1.96563944500498	0.0500736174643876	0.260692604057831	-3.8749636795866604	0	Exon
ENSG00000242428.5	e232192	C3orf67-AS1	0.16986604855016701	-3.26435702547441	1.96563944500498	0.0500736174643876	0.260692604057831	-3.8749636795866604	0	Exon
ENSG00000115286.19	e1008483	NDUFS7	-0.0459718064252189	2.33154156567631	-1.96563426507568	0.0500742186842821	0.260692604057831	-4.7004473839910705	0	Exon
ENSG00000054267.20	e104473	ARID4B	-0.0447662293169541	0.957140486133208	-1.96557917148089	0.0500806136195733	0.260722067805355	-4.560881235651269	0	Exon
ENSG00000166845.13	e999861	C18orf54	-0.139848514119283	-2.68307554934401	-1.96555392081531	0.0500835447956591	0.26073349845634197	-3.90218174715892	0	Exon
ENSG00000143850.13	e92610	PLEKHA6	-0.0552794471716936	0.423160048373675	-1.96552969288591	0.0500863573850713	0.26074431142183496	-4.4802816791533395	0	Exon
ENSG00000128573.23	e465449	FOXP2	0.0817897253587957	-1.3287569867637	1.96551754316683	0.0500877678805033	0.260747825023059	-4.13735329944436	0	Exon
ENSG00000142235.8	e1061677	LMTK3	-0.0645024923953184	0.266408325308351	-1.9655067308238998	0.0500890231442495	0.260750530424984	-4.45644581385249	0	Exon
ENSG00000185024.16	e806882	BRF1	-0.0629007100539131	-0.559243269337432	-1.96548878525637	0.0500911066013082	0.26075283788983	-4.28873409164114	0	Exon
ENSG00000114686.8	e249386	MRPL3	0.0442666462716373	0.235584931988124	1.9654870759100902	0.0500913050579936	0.26075283788983	-4.454255478777281	0	Exon
ENSG00000113360.16	e323908	DROSHA	0.0427874487533306	0.8525008814347741	1.9654839055242	0.0500916731444818	0.26075283788983	-4.551695138448791	0	Exon
ENSG00000174652.17	e1019831	ZNF266	-0.0933216017667616	-2.26113155537795	-1.9654516924402	0.0500954132602236	0.260765004394469	-3.94925644277241	0	Exon
ENSG00000154358.20	e102150	OBSCN	-0.069373155375847	0.5599938757841441	-1.9654498898298	0.0500956225601227	0.260765004394469	-4.50281162562612	0	Exon
ENSG00000109736.14	e277565	MFSD10	-0.0874933282264125	-1.48150119734869	-1.96544476823975	0.0500962172285645	0.260765004394469	-4.0878444390832005	0	Exon
ENSG00000101187.15	e1100376	SLCO4A1	-0.18217246175143398	-3.0355817373992204	-1.96543416238877	0.0500974486940971	0.260767585391427	-3.8847460984897597	0	Exon
ENSG00000184500.14	e236059	PROS1	0.0870123743062896	-1.3563631014287099	1.9654040930396202	0.0501009402419426	0.260777214974125	-4.13398833889403	0	Exon
ENSG00000079950.13	e412885	STX7	-0.0563866064093363	0.18523708173075198	-1.9654006389113603	0.0501013413363718	0.260777214974125	-4.43978718527474	0	Exon
ENSG00000114841.17	e226936	DNAH1	-0.0980865526383824	-2.08810511149494	-1.96539425129558	0.0501020830753865	0.260777214974125	-3.98501558278175	0	Exon
ENSG00000183570.16	e1115411	PCBP3	0.13496514619713398	-2.74069252907255	1.96539248416573	0.0501022882786469	0.260777214974125	-3.9010664962489	0	Exon
ENSG00000198231.12	e966203	DDX42	-0.0458576498386343	0.356017654769933	-1.96538655373734	0.0501029769390601	0.260777214974125	-4.46861936247166	0	Exon
ENSG00000054356.13	e188067	PTPRN	0.0725121770673688	3.01452662918761	1.96536932683956	0.0501049774270031	0.260783798132543	-4.74734613859537	0	Exon
ENSG00000133895.14	e642240	MEN1	-0.0676361848334045	-1.1065242198171001	-1.9653181084386298	0.0501109256037958	0.260810927522964	-4.17603998980535	0	Exon
ENSG00000158552.12	e187268	ZFAND2B	-0.0412336987563112	1.5084642310618201	-1.96530495501154	0.0501124532544136	0.260815049066081	-4.62775369611861	0	Exon
ENSG00000176601.12	e154670	MAP3K19	0.385940881200138	-4.45646000050315	1.96527580640993	0.0501158387383663	0.260821596590762	-3.8479298515814304	0	Exon
ENSG00000136274.8	e439823	NACAD	-0.0590750494504068	0.8738885909373242	-1.96527404154098	0.0501160437264385	0.260821596590762	-4.5502045848177195	0	Exon
ENSG00000162493.16	e10511	PDPN	0.11886666777094199	1.50528782823688	1.96525199485497	0.0501186044902917	0.260821596590762	-4.63036049240974	0	Exon
ENSG00000263006.6	e985551	ROCK1P1	0.214475471079082	-3.6467454688625	1.9652507362743799	0.0501187506801059	0.260821596590762	-3.84596065847942	0	Exon
ENSG00000131480.8	e948599	AOC2	0.0669215221721426	-0.6482241873179151	1.96524975253695	0.0501188649458965	0.260821596590762	-4.2764924886065	0	Exon
ENSG00000114857.17	e215166	NKTR	0.0584876569365417	0.0103502095721113	1.96524931237975	0.0501189160723245	0.260821596590762	-4.41104019109198	0	Exon
ENSG00000153914.15	e332881	SREK1	-0.079853699447935	-1.7196505204469401	-1.96524704622691	0.0501191792978376	0.260821596590762	-4.04256799696804	0	Exon
ENSG00000276644.4	e758753	DACH1	0.0544683344697265	1.01065664688768	1.9652421170765901	0.0501197518484632	0.260821596590762	-4.570328988594951	0	Exon
ENSG00000198668.10	e797873	CALM1	0.0383771174880274	6.0113429330076595	1.96523711162963	0.0501203332670385	0.260821596590762	-4.90762278112046	0	Exon
ENSG00000128923.10	e829117	FAM63B	0.038424453112592995	3.99787229718841	1.96520893933794	0.0501236057867222	0.260834797376779	-4.8042722059877505	0	Exon
ENSG00000137076.19	e533032	TLN1	-0.0434897627855138	1.14757350264333	-1.9651987420788601	0.0501247903541732	0.260837132583184	-4.58731575291776	0	Exon
ENSG00000212458.1	e275318		0.14844646189694	-2.99051071159765	1.9651690143475198	0.0501282438188538	0.260849542868181	-3.8835256644796403	0	Exon
ENSG00000167770.11	e640349	OTUB1	-0.0361319510784495	2.11180877592435	-1.9651655443988503	0.0501286469351568	0.260849542868181	-4.682183420680911	0	Exon
ENSG00000107672.14	e604253	NSMCE4A	-0.0608251064222432	-0.39281827544092207	-1.9651504049734598	0.0501304057680739	0.260854856688532	-4.3271860549692205	0	Exon
ENSG00000136866.13	e548180	ZFP37	0.0454917239827504	1.5564919395033703	1.9651327564304	0.0501324561649811	0.260854856688532	-4.63387706707912	0	Exon
ENSG00000130816.14	e1020793	DNMT1	-0.0671858194080109	-0.908310310175522	-1.9651264115928602	0.0501331933215623	0.260854856688532	-4.2183478731037	0	Exon
ENSG00000204262.11	e174096	COL5A2	0.145475003680811	-2.9528659839651095	1.9651257969403602	0.0501332647336691	0.260854856688532	-3.87851137688715	0	Exon
ENSG00000164199.15	e340516	ADGRV1	0.102257136990036	0.19267462310334302	1.96512508485447	0.0501333474659754	0.260854856688532	-4.4444245092357	0	Exon
ENSG00000164576.11	e361757	SAP30L	0.0456208631678555	1.08583024987463	1.96510235742181	0.0501359880686381	0.260864767287222	-4.58004139550308	0	Exon
ENSG00000187024.13	e553931	PTRH1	0.152030085429362	-3.2302189557847	1.9650821698725	0.0501383336713384	0.260873142690215	-3.8613179665565496	0	Exon
ENSG00000086991.12	e660289	NOX4	0.137299461772461	-2.84270249085478	1.96507145989486	0.0501395781071533	0.260875501464488	-3.8878843159587206	0	Exon
ENSG00000182247.9	e208101	UBE2E2	0.042037017841315	1.5365871767694699	1.96506541788421	0.050140280164387	0.260875501464488	-4.627925368852099	0	Exon
ENSG00000117262.18	e61166	GPR89A	0.15357032890309802	-1.5063204415673799	1.96505926770492	0.050140994798877	0.260875501464488	-4.10460949828017	0	Exon
ENSG00000182220.14	e1149919	ATP6AP2	0.0319276726779227	2.99872521934287	1.96505161446901	0.0501418840965215	0.260876299409332	-4.7465698429632095	0	Exon
ENSG00000112787.12	e746697	FBRSL1	-0.10518264786526801	-2.23918621634242	-1.9650438006048199	0.0501427920726909	0.260877194509251	-3.95240035348992	0	Exon
ENSG00000124486.12	e1150129	USP9X	0.0309342955880473	2.42519401834688	1.9650108706121499	0.0501466187115797	0.26089327424525	-4.70980135320222	0	Exon
ENSG00000113141.16	e355403	IK	-0.0322765212755048	2.15770248705799	-1.96500268549551	0.0501475699034533	0.2608943939009	-4.68748061220922	0	Exon
ENSG00000089597.16	e638352	GANAB	-0.035632385983031	2.34828886594758	-1.9649890185558798	0.0501491581714639	0.260897174363504	-4.70307764227571	0	Exon
ENSG00000090661.11	e1018458	CERS4	-0.0460970923765732	1.37020309379863	-1.9649841654129199	0.0501497221770949	0.260897174363504	-4.61516844553422	0	Exon
ENSG00000241288.7	e245616		-0.151627258084729	-3.1118253675817997	-1.96497908745319	0.0501503123154129	0.260897174363504	-3.8655926383877004	0	Exon
ENSG00000134825.14	e637148	TMEM258	-0.0480733292085958	1.99335835520598	-1.96496129527659	0.0501523800906359	0.26090207801391896	-4.67151211275557	0	Exon
ENSG00000184232.8	e672668	OAF	-0.150710235041938	-2.5156833171836803	-1.96495831109669	0.0501527269137607	0.26090207801391896	-3.92582136264184	0	Exon
ENSG00000152582.13	e325518	SPEF2	0.100500194931099	-1.3740487945103899	1.9649153045338201	0.0501577253856721	0.26091738696069894	-4.12890739323713	0	Exon
ENSG00000166747.12	e901515	AP1G1	0.0535384988364035	-0.40359210495990905	1.96490883112251	0.0501584777993411	0.26091738696069894	-4.3322402832711395	0	Exon
ENSG00000107829.13	e597788	FBXW4	-0.0350322942194836	2.2638384989874	-1.96490840296112	0.0501585275654743	0.26091738696069894	-4.695875937417	0	Exon
ENSG00000109180.14	e287912	OCIAD1	0.0288032076410707	3.34324741080315	1.9649076601010302	0.0501586139098235	0.26091738696069894	-4.7677401756616	0	Exon
ENSG00000106246.17	e455704	PTCD1	-0.10888544628141802	-2.53405521632863	-1.96489459279926	0.0501601327730309	0.260921458993761	-3.92003491324346	0	Exon
ENSG00000249947.2	e344817	XBP1P1	0.129884379540754	-2.98294996839607	1.96488819429356	0.0501608765103024	0.260921498939874	-3.8823509093593196	0	Exon
ENSG00000101782.14	e992062	RIOK3	-0.0512402765397676	0.36042959692726095	-1.96487917559533	0.0501619248242613	0.26092169685503896	-4.46910602796387	0	Exon
ENSG00000199489.1	e809822	SNORD115-25	0.12608584885929902	-2.462871656379	1.9648726853383502	0.0501626792490902	0.26092169685503896	-3.9573813210073197	0	Exon
ENSG00000174469.18	e476205	CNTNAP2	0.0830608159465521	-1.39543920456566	1.9648688701110402	0.0501631227340164	0.26092169685503896	-4.16112389465016	0	Exon
ENSG00000153721.18	e419891	CNKSR3	-0.08432725813530098	-1.1711730717656599	-1.96476713475901	0.0501749497459103	0.260979385207757	-4.15515576109237	0	Exon
ENSG00000228300.13	e1008339	C19orf24	-0.0649194682083483	-0.658577944302155	-1.96471514099874	0.050180995068267994	0.261005423940484	-4.26778601241886	0	Exon
ENSG00000125450.10	e972520	NUP85	-0.0766386995482314	-1.3481518529533503	-1.9647114138532702	0.0501814284475781	0.261005423940484	-4.128049462681241	0	Exon
ENSG00000175106.16	e925779	TVP23C	0.146838056403117	-1.10269267575745	1.9646901428096002	0.0501839018296853	0.26100822730434997	-4.18025557644956	0	Exon
ENSG00000153207.14	e107772	AHCTF1	0.0471977302326261	0.649049474800755	1.96467902107778	0.0501851950977391	0.26100822730434997	-4.5228308826947	0	Exon
ENSG00000115758.12	e111467	ODC1	0.0748525572803523	0.18651111402608	1.9646759460593102	0.0501855526749822	0.26100822730434997	-4.44107918992268	0	Exon
ENSG00000227392.1	e1041205	HPN-AS1	-0.145441013924982	-1.7724356965497898	-1.9646753116063502	0.0501856264523468	0.26100822730434997	-4.05755914196816	0	Exon
ENSG00000123066.7	e737865	MED13L	0.0466651254718762	0.489231941700861	1.9646654643849901	0.0501867715482265	0.26100822730434997	-4.49650292010427	0	Exon
ENSG00000140006.11	e786221	WDR89	0.11103060004185401	-2.68391032318268	1.9646625097670098	0.0501871151337903	0.26100822730434997	-3.91319235508044	0	Exon
ENSG00000140382.14	e842559	HMG20A	0.0282064411434964	3.40470430168531	1.96465867010364	0.0501875616421556	0.26100822730434997	-4.77295319203701	0	Exon
ENSG00000138688.15	e307035	KIAA1109	0.0460896997371237	0.588216649397285	1.96465612294737	0.0501878578487639	0.26100822730434997	-4.51144434850335	0	Exon
ENSG00000068885.14	e258836	IFT80	-0.0563414056019037	0.20542540872647	-1.96463982603405	0.0501897530375917	0.26101392968234804	-4.44158175357766	0	Exon
ENSG00000144283.21	e161062	PKP4	-0.0661295509197006	4.624568439147	-1.9646318813235102	0.0501906769599453	0.26101392968234804	-4.8355817830438	0	Exon
ENSG00000149571.11	e676087	KIRREL3	-0.0717576401864929	0.0844747642713031	-1.9646256992400402	0.050191395909206994	0.26101392968234804	-4.42339868841617	0	Exon
ENSG00000100697.14	e801022	DICER1	-0.0581902978673313	0.12390724269515499	-1.9646213681355	0.050191899602879994	0.26101392968234804	-4.42793666105649	0	Exon
ENSG00000176601.12	e154683	MAP3K19	0.38576449783732103	-4.4569397136600095	1.9646049672383201	0.0501938070135742	0.261018833501432	-3.84887258874683	0	Exon
ENSG00000101144.12	e1097729	BMP7	-0.0709928807977586	0.167554660653208	-1.96460059723119	0.0501943152520576	0.261018833501432	-4.436378805025121	0	Exon
ENSG00000174672.15	e611569	BRSK2	0.161881657480357	-3.58266960046008	1.96457524337499	0.0501972640295959	0.261027877388767	-3.84828728949126	0	Exon
ENSG00000181481.13	e936851	RNF135	0.0616229424417955	-0.188005805036157	1.96457298134965	0.050197527121295	0.261027877388767	-4.373418970923161	0	Exon
ENSG00000130561.16	e193676	SAG	0.162008680805579	-3.4360647752595095	1.9645566662498302	0.0501994247326926	0.261033915834718	-3.86332703535375	0	Exon
ENSG00000125459.14	e72378	MSTO1	-0.19061517221634697	-2.67144908578947	-1.9645371538846899	0.0502016942977104	0.261041888211052	-3.90756990278689	0	Exon
ENSG00000171148.13	e202362	TADA3	0.0472365187371896	0.9505327152550329	1.96452977047949	0.0502025531150511	0.261042524767707	-4.56515854140147	0	Exon
ENSG00000276550.4	e808626	HERC2P2	-0.12374641608344301	0.0171639919078643	-1.96447173587575	0.0502093039707128	0.26105535843898797	-4.401253850309231	0	Exon
ENSG00000169242.11	e70959	EFNA1	-0.0850427224285696	0.957728445691883	-1.96444804739729	0.0502120597445025	0.26105535843898797	-4.56172382176287	0	Exon
ENSG00000156011.16	e486730	PSD3	0.169443154372129	-3.4547757885237997	1.96444425685523	0.0502125007249683	0.26105535843898797	-3.8525862238538395	0	Exon
ENSG00000121753.12	e22689	ADGRB2	0.0584555988905418	0.9781894616577479	1.96444303404905	0.0502126429833224	0.26105535843898797	-4.568453958981991	0	Exon
ENSG00000148358.19	e558106	GPR107	-0.0871783805086986	-1.36456781921253	-1.9644394103461	0.0502130645582722	0.26105535843898797	-4.1187600189913605	0	Exon
ENSG00000147133.15	e1159450	TAF1	-0.0591153328391701	-0.670562808112209	-1.96443318213054	0.0502137891443976	0.26105535843898797	-4.26590763425485	0	Exon
ENSG00000116128.10	e62735	BCL9	-0.114362955833718	-2.56214241378211	-1.9644075341702198	0.050216773102401996	0.26105535843898797	-3.9140757736300498	0	Exon
ENSG00000176601.12	e154591	MAP3K19	0.38569958558655104	-4.457075346296969	1.96440220827625	0.0502173927510444	0.26105535843898797	-3.84915754313972	0	Exon
ENSG00000176601.12	e154663	MAP3K19	0.38569958558655104	-4.457075346296969	1.96440220827625	0.0502173927510444	0.26105535843898797	-3.84915754313972	0	Exon
ENSG00000176601.12	e154687	MAP3K19	0.38569958558655104	-4.457075346296969	1.96440220827625	0.0502173927510444	0.26105535843898797	-3.84915754313972	0	Exon
ENSG00000165219.21	e552361	GAPVD1	0.0842111144677499	-1.4778770086333999	1.9644009372195699	0.0502175406348777	0.26105535843898797	-4.101572883223629	0	Exon
ENSG00000165219.21	e552377	GAPVD1	0.0842111144677499	-1.4778770086333999	1.9644009372195699	0.0502175406348777	0.26105535843898797	-4.101572883223629	0	Exon
ENSG00000165219.21	e552381	GAPVD1	0.0842111144677499	-1.4778770086333999	1.9644009372195699	0.0502175406348777	0.26105535843898797	-4.101572883223629	0	Exon
ENSG00000165219.21	e552389	GAPVD1	0.0842111144677499	-1.4778770086333999	1.9644009372195699	0.0502175406348777	0.26105535843898797	-4.101572883223629	0	Exon
ENSG00000165219.21	e552393	GAPVD1	0.0842111144677499	-1.4778770086333999	1.9644009372195699	0.0502175406348777	0.26105535843898797	-4.101572883223629	0	Exon
ENSG00000165219.21	e552445	GAPVD1	0.0842111144677499	-1.4778770086333999	1.9644009372195699	0.0502175406348777	0.26105535843898797	-4.101572883223629	0	Exon
ENSG00000165219.21	e552470	GAPVD1	0.0842111144677499	-1.4778770086333999	1.9644009372195699	0.0502175406348777	0.26105535843898797	-4.101572883223629	0	Exon
ENSG00000111404.6	e690482	RERGL	-0.13045301704650697	-1.12301286008183	-1.9643926824928502	0.0502185010577911	0.261056522817837	-4.1764402539457794	0	Exon
ENSG00000063244.12	e1074438	U2AF2	-0.0401573536587686	1.4415478791602299	-1.9643673354126598	0.050221450242525	0.261068025416786	-4.62178596861911	0	Exon
ENSG00000196182.10	e26189	STK40	0.08853675332582699	-1.30786468359781	1.96435293651747	0.0502231256484055	0.261072906243676	-4.13124783331386	0	Exon
ENSG00000127603.23	e27406	MACF1	0.0338126573319307	2.22351145372675	1.96432032893843	0.0502269199279196	0.261087956543314	-4.69633565699059	0	Exon
ENSG00000119638.12	e793887	NEK9	-0.0599217809709156	-0.6087513516481871	-1.9643153959552402	0.0502274939601713	0.261087956543314	-4.2786565779069	0	Exon
ENSG00000140365.15	e840714	COMMD4	-0.0844601880823534	-1.48197680442509	-1.9643020251716496	0.0502290498945138	0.261092215846336	-4.11666478227801	0	Exon
ENSG00000162521.18	e24001	RBBP4	-0.0337994903321016	1.8265543830580802	-1.9642752528118999	0.0502321654683876	0.261104581961983	-4.65944007401436	0	Exon
ENSG00000129682.14	e1171450	FGF13	0.0612290160510447	0.8846156662704571	1.96426396900161	0.0502334786454482	0.261107579073165	-4.55228032770225	0	Exon
ENSG00000145996.11	e376515	CDKAL1	-0.0659556269701602	-0.8695762845323659	-1.9642031569093301	0.0502405562774556	0.26114053860047604	-4.22551137269366	0	Exon
ENSG00000185787.14	e843686	MORF4L1	-0.037667719619711	1.9491515236008201	-1.9641888014050701	0.05024222716916799	0.26114115579636	-4.666673801358789	0	Exon
ENSG00000107863.17	e573085	ARHGAP21	-0.0391655614200021	2.23930223638707	-1.96417538052127	0.0502437893191458	0.26114115579636	-4.69529522304018	0	Exon
ENSG00000105676.13	e1036279	ARMC6	-0.0460105103636125	0.90499634851778	-1.9641736703008899	0.050243988386522	0.26114115579636	-4.55780327904946	0	Exon
ENSG00000106829.18	e539480	TLE4	-0.0620906455949878	-0.670063386113906	-1.9641649002101	0.0502450092238491	0.26114115579636	-4.2770762481392	0	Exon
ENSG00000110881.11	e703626	ASIC1	-0.0607389148282897	0.0126913507445024	-1.96416276258503	0.0502452580457505	0.26114115579636	-4.410312766175809	0	Exon
ENSG00000138400.12	e181491	MDH1B	0.10447059794020598	-1.5355279157858799	1.96416067870567	0.05024550061259099	0.26114115579636	-4.1012174148054905	0	Exon
ENSG00000089902.9	e804362	RCOR1	0.070312358770485	-0.9448932131024841	1.96415783382936	0.0502458317622651	0.26114115579636	-4.21636171104312	0	Exon
ENSG00000047849.21	e218566	MAP4	0.162099139772007	-3.4059937598315195	1.96414529089561	0.0502472918084218	0.261144915283012	-3.8547633904625602	0	Exon
ENSG00000165238.16	e542876	WNK2	-0.0838013898511688	-0.9143886001782741	-1.96411655474926	0.0502506369419459	0.26115847168023804	-4.2173868393225895	0	Exon
ENSG00000213983.11	e771763	AP1G2	-0.118015590076658	-1.35204400506969	-1.9641069698554001	0.0502517527473498	0.261160441769331	-4.13622465573635	0	Exon
ENSG00000164303.10	e317463	ENPP6	-0.145900594109702	-2.04957388275423	-1.9640948274468202	0.0502531663104244	0.261161783205261	-4.01231484032522	0	Exon
ENSG00000171863.12	e109684	RPS7	0.0398091994718289	3.07173194475432	1.9640899016225202	0.0502537397616581	0.261161783205261	-4.7524344390351505	0	Exon
ENSG00000027001.9	e749110	MIPEP	-0.0919982840534319	-1.84378142400497	-1.9640857673226397	0.0502542210699952	0.261161783205261	-4.03505919870407	0	Exon
ENSG00000138111.14	e598582	MFSD13A	-0.166061158256755	-3.2151937452443904	-1.9640640827048501	0.0502567456207746	0.26116858435852597	-3.86275851966179	0	Exon
ENSG00000253159.2	e356012	PCDHGA12	0.0872493262260236	2.33970060756508	1.96405703027859	0.0502575666962054	0.26116858435852597	-4.7069397841428895	0	Exon
ENSG00000170917.13	e307248	NUDT6	-0.0874016902880415	-1.67166260158046	-1.96404187030498	0.0502593317272578	0.26116858435852597	-4.06460224331929	0	Exon
ENSG00000135968.20	e146872	GCC2	0.0510492452170693	1.06785543785706	1.96404158558092	0.0502593648773402	0.26116858435852597	-4.5769693645700595	0	Exon
ENSG00000152234.15	e997119	ATP5A1	0.0385516127440746	2.90934220673702	1.96403181292358	0.0502605027073169	0.26116858435852597	-4.74292698241909	0	Exon
ENSG00000175305.17	e508215	CCNE2	-0.12552472155595	-1.93063333074965	-1.96403168978957	0.0502605170439412	0.26116858435852597	-4.02537614474571	0	Exon
ENSG00000111642.14	e683428	CHD4	-0.0390399450543174	0.993465908728511	-1.96403022946828	0.0502606870709741	0.26116858435852597	-4.5685132385777	0	Exon
ENSG00000189180.15	e576941	ZNF33A	-0.0476581206959727	0.31948546610463696	-1.96401416845498	0.0502625571067589	0.26117447311623304	-4.46580759697343	0	Exon
ENSG00000147155.10	e1152667	EBP	0.0801247221403015	-1.6950203097016998	1.96399783456949	0.0502644589739836	0.26118052710151696	-4.0718033242109195	0	Exon
ENSG00000166411.13	e842844	IDH3A	0.0378235265848492	1.8053565010128998	1.96397849867588	0.050266710464042	0.26118839756744	-4.65794066642604	0	Exon
ENSG00000131368.7	e205959	MRPS25	0.045310834448173	0.510472540420444	1.9639695035696498	0.0502677578917886	0.261190011525009	-4.50032082704404	0	Exon
ENSG00000153956.15	e449935	CACNA2D1	0.056791192308019996	0.411796896596632	1.9639552169638201	0.0502694215216032	0.261194827158852	-4.486812449327469	0	Exon
ENSG00000102908.20	e899015	NFAT5	-0.0472077202977158	0.5333209149712329	-1.96394739906924	0.0502703319101761	0.261195728943625	-4.5021250130065305	0	Exon
ENSG00000163521.15	e187762	GLB1L	0.171429545897746	-3.5070653118008597	1.96393835117914	0.0502713855482219	0.261197374989908	-3.8520878128582297	0	Exon
ENSG00000144285.16	e164219	SCN1A	0.076688273483938	0.21428342657928198	1.9639094993076798	0.050274745508610004	0.261211003878517	-4.45843368506259	0	Exon
ENSG00000163811.11	e118812	WDR43	-0.0654168728042673	-1.03030318409313	-1.9638882029539901	0.0502772257082795	0.261211609875083	-4.19414279298144	0	Exon
ENSG00000064607.16	e1036165	SUGP2	0.0770693595259477	-1.2891691668146599	1.9638868413569799	0.050277384285052	0.261211609875083	-4.14888244036853	0	Exon
ENSG00000183117.18	e482157	CSMD1	-0.0721683514270706	-1.18120279306351	-1.9638820221227	0.0502779455548073	0.261211609875083	-4.17388775055581	0	Exon
ENSG00000182180.13	e586643	MRPS16	-0.0522180804174126	0.346209748169175	-1.96388023479423	0.0502781537164803	0.261211609875083	-4.4704513109222805	0	Exon
ENSG00000107882.11	e598660	SUFU	-0.124765882991998	-2.93791363846958	-1.9638768620564802	0.0502785465252315	0.261211609875083	-3.88028250875049	0	Exon
ENSG00000008517.16	e862187	IL32	-0.22330262660664604	-2.21280998318589	-1.9638543007183897	0.0502811742169428	0.261221433064543	-3.9735369343144797	0	Exon
ENSG00000261159.1	e247090		0.15541079823285	-2.79418266339531	1.9638459918043798	0.0502821419752044	0.26122263238385995	-3.8938573530032796	0	Exon
ENSG00000134824.13	e637268	FADS2	0.0613140955788901	2.91954812523862	1.9638297685566797	0.0502840315792308	0.261228620713177	-4.74546073154878	0	Exon
ENSG00000153707.16	e526783	PTPRD	-0.0520344587795142	1.09093138998065	-1.9638102047560302	0.05028631035389299	0.26123344376143	-4.57988091985836	0	Exon
ENSG00000100427.15	e1140619	MLC1	-0.0722342314166424	2.2118376407195495	-1.96380914456822	0.0502864338461393	0.26123344376143	-4.69397956140191	0	Exon
ENSG00000065675.14	e568379	PRKCQ	-0.11069174216052301	-1.9404221054480202	-1.96377396196147	0.0502905321130091	0.261250905303204	-4.022168542343319	0	Exon
ENSG00000175764.14	e550914	TTLL11	-0.04681026659393701	1.4102771268856498	-1.96376749810662	0.0502912850895458	0.26125098836395105	-4.61804697245841	0	Exon
ENSG00000149256.15	e657962	TENM4	0.0655769523497182	-0.715477191096978	1.963730031931	0.0502956497232728	0.26125725480734197	-4.26728687493303	0	Exon
ENSG00000103723.12	e845659	AP3B2	-0.0667567613120687	-0.7442607542513759	-1.96372897207542	0.0502957731961121	0.26125725480734197	-4.2741123902988	0	Exon
ENSG00000177058.11	e330028	SLC38A9	-0.0683485600375141	-0.890207861419701	-1.96372688353387	0.0502960165112884	0.26125725480734197	-4.22483842553354	0	Exon
ENSG00000138134.11	e591473	STAMBPL1	0.0567352316413198	0.24951433952099397	1.96372647215569	0.0502960644369801	0.26125725480734197	-4.455657062063629	0	Exon
ENSG00000170266.15	e210341	GLB1	0.0596989841922924	-0.8360811410712281	1.96372551096038	0.0502961764166954	0.26125725480734197	-4.24233143913419	0	Exon
ENSG00000254901.7	e1036623	BORCS8	-0.073069283428948	-1.2453615236863602	-1.96371721637086	0.0502971427490752	0.26125844600199105	-4.15826479974919	0	Exon
ENSG00000183077.15	e978288	AFMID	-0.083479780101274	-0.22373475458049102	-1.96370758753016	0.0502982645433542	0.261260444665635	-4.36140023552328	0	Exon
ENSG00000100207.18	e1137609	TCF20	0.0446958921799649	1.65977190457797	1.9636940321246499	0.0502998438321169	0.26126481956464	-4.650153596225571	0	Exon
ENSG00000116521.10	e71881	SCAMP3	-0.0552291708417297	-0.0418596128930624	-1.96366551076065	0.0503031668840597	0.26127689347721	-4.40094247869217	0	Exon
ENSG00000049130.13	e724931	KITLG	0.0812215305865455	-0.33139387132538894	1.96366142894497	0.0503036424754957	0.26127689347721	-4.34663102905576	0	Exon
ENSG00000100416.12	e1139885	TRMU	-0.131437128645515	-2.75532548896055	-1.96358448768075	0.0503126079699021	0.261319631299791	-3.89416699830221	0	Exon
ENSG00000122218.14	e77257	COPA	-0.0372490885362879	1.9716123418557598	-1.96354553592478	0.0503171472921193	0.26133937902517	-4.67531589475652	0	Exon
ENSG00000112893.9	e343932	MAN2A1	-0.0649695248628109	0.971226690121469	-1.9635264129660601	0.050319375951177005	0.261344636186049	-4.56361106314354	0	Exon
ENSG00000100220.11	e1130854	RTCB	-0.0490969457373476	0.19761670132303896	-1.9635241989482	0.0503196339862235	0.261344636186049	-4.44537714379237	0	Exon
ENSG00000173801.16	e945888	JUP	-0.0932280759374859	-1.16661056064968	-1.96348018749096	0.0503247635789701	0.261367448314989	-4.16786707468626	0	Exon
ENSG00000035928.14	e284932	RFC1	-0.0418043489285031	0.831065679472818	-1.9634716474179	0.0503257589865938	0.26136782586562696	-4.54803253421482	0	Exon
ENSG00000064199.6	e674231	SPA17	0.096170618892281	-0.9970521958308158	1.96346691228272	0.0503263109081746	0.26136782586562696	-4.21532128071123	0	Exon
ENSG00000100664.10	e804768	EIF5	0.0398666780933658	5.01289839762624	1.96345440908811	0.050327768289766	0.26137156543940804	-4.86018484671128	0	Exon
ENSG00000154240.16	e968058	CEP112	0.10502422566125501	-2.0536264243438103	1.96344607134718	0.0503287401627369	0.261372783506517	-3.99171687594297	0	Exon
ENSG00000258366.7	e1101844	RTEL1	0.0795811156243073	-1.24989269129716	1.9634300275795702	0.0503306103185346	0.261378666531384	-4.14998647086372	0	Exon
ENSG00000144746.6	e234126	ARL6IP5	-0.0465669384897462	2.4619105295808397	-1.9633843738941001	0.0503359323002149	0.261397779408594	-4.709507195289451	0	Exon
ENSG00000167258.13	e942993	CDK12	-0.0920286737728808	-1.91087416866998	-1.96338314715592	0.0503360753111521	0.261397779408594	-4.01364028474827	0	Exon
ENSG00000132680.10	e73228	KIAA0907	0.0755310168683302	-1.20425117195181	1.96337947964798	0.0503365028646895	0.261397779408594	-4.15841061869959	0	Exon
ENSG00000114331.13	e270835	ACAP2	-0.0453950721772263	1.07876548792042	-1.9633683121156897	0.0503378047806027	0.261400710892459	-4.58171976110489	0	Exon
ENSG00000197102.10	e803724	DYNC1H1	-0.0298906909296184	3.07583459862504	-1.9633440307228003	0.050340635614028	0.261411581736182	-4.755173505565191	0	Exon
ENSG00000109572.13	e315611	CLCN3	-0.0748540660693212	-0.9393265956905171	-1.96333741548471	0.0503414068712995	0.26141175733937805	-4.22622003442651	0	Exon
ENSG00000116580.18	e73154	GON4L	0.0699090079839321	-0.7774194201764109	1.9633296608876598	0.050342310976793	0.261412622778667	-4.25236203721476	0	Exon
ENSG00000104853.15	e1056601	CLPTM1	0.0358072486928758	2.5712230526894397	1.96331680760288	0.0503438095664222	0.261414081892391	-4.72347209359734	0	Exon
ENSG00000142192.20	e1105217	APP	-0.0397681830746728	5.582818724893629	-1.9633146008059401	0.0503440668649724	0.261414081892391	-4.89032780816287	0	Exon
ENSG00000178802.17	e840169	MPI	-0.0429046339465046	1.1140173789416599	-1.96330565329296	0.0503451100996664	0.26141566968434	-4.58732978518049	0	Exon
ENSG00000186812.12	e995123	ZNF397	-0.0400684467038401	1.4319894980161798	-1.96323197266918	0.0503537015788362	0.261456450918027	-4.62334821609155	0	Exon
ENSG00000005302.17	e1144547	MSL3	0.0573057151106325	-0.6961893135768901	1.9632229051346202	0.0503547589777967	0.261458111588292	-4.27568561470762	0	Exon
ENSG00000101407.12	e1090867	TTI1	0.0543041551915416	-0.23910985885194297	1.96320885989196	0.0503563968827106	0.261462786339461	-4.37003329110288	0	Exon
ENSG00000163539.16	e210968	CLASP2	-0.0496532150634597	1.09328255190827	-1.96318566017287	0.0503591024474122	0.261464769857651	-4.576479431892579	0	Exon
ENSG00000106617.13	e479133	PRKAG2	0.0850813975302396	-0.9755167789485779	1.96318411164108	0.0503592830424421	0.261464769857651	-4.21360374820452	0	Exon
ENSG00000204852.15	e734735	TCTN1	0.0872502570288967	-1.6118846441846397	1.96318041084972	0.0503597146434907	0.261464769857651	-4.07447045776851	0	Exon
ENSG00000146733.13	e442180	PSPH	0.10121919150194998	-0.474780233386573	1.9631772312749898	0.0503600854606632	0.261464769857651	-4.320047585464	0	Exon
ENSG00000115365.11	e182779	LANCL1	-0.0447406857820393	3.9062440589822502	-1.9631739610636898	0.0503604668507013	0.261464769857651	-4.8017776352131305	0	Exon
ENSG00000177479.19	e220394	ARIH2	-0.0628992080214618	-0.832140319371525	-1.96316097464543	0.0503619814222507	0.261468803779644	-4.23492974854452	0	Exon
ENSG00000103168.16	e905759	TAF1C	-0.0833967939044934	-1.25936563150377	-1.9631189642924198	0.0503668812409228	0.261490412816364	-4.14072270985575	0	Exon
ENSG00000171148.13	e202351	TADA3	0.0472171522581884	0.9499182706218979	1.96310098707819	0.0503689781106596	0.261497469325676	-4.56778516446274	0	Exon
ENSG00000106829.18	e539485	TLE4	-0.0620510994039606	-0.670233622448822	-1.9630945997501101	0.0503697231489445	0.26149750751239104	-4.27900871612176	0	Exon
ENSG00000108828.15	e948969	VAT1	0.09977623124228802	-1.56608022340895	1.96307649346211	0.0503718351744229	0.261504451568417	-4.0998248218489906	0	Exon
ENSG00000133226.16	e17299	SRRM1	0.0533973440656915	0.199390835874534	1.96307048443343	0.0503725361198534	0.261504451568417	-4.44905132986484	0	Exon
ENSG00000067177.14	e1160105	PHKA1	0.0758228650306813	0.0521121373746828	1.96304133233057	0.0503759367914615	0.261518061834072	-4.42224678079586	0	Exon
ENSG00000132603.13	e898825	NIP7	0.0909658846515188	-1.7625859079833202	1.9630353618198702	0.0503766332915063	0.261518061834072	-4.06444618821088	0	Exon
ENSG00000135049.15	e540496	AGTPBP1	-0.0443862360708811	1.8229004935638202	-1.96302178855039	0.0503782167344081	0.26151897849530203	-4.6593958760151795	0	Exon
ENSG00000078114.18	e572020	NEBL	0.0706193340146162	-0.741726956978139	1.96302120033225	0.0503782853562454	0.26151897849530203	-4.25846545058084	0	Exon
ENSG00000141543.9	e979836	EIF4A3	-0.0600827430420304	-0.29362581428802503	-1.96297329408144	0.0503838743886527	0.261544161677917	-4.35304908276946	0	Exon
ENSG00000123353.9	e710574	ORMDL2	-0.0706775925117938	-0.61948804575301	-1.96296186994515	0.0503852072743885	0.261547250664992	-4.28801650353474	0	Exon
ENSG00000196588.14	e1136107	MKL1	0.0671672146659558	-1.1338277989386298	1.96290877842854	0.0503914019985073	0.261573367496394	-4.1776636431201	0	Exon
ENSG00000188157.13	e862	AGRN	-0.0968884901720761	-1.6104769522759699	-1.9628997832052901	0.0503924516256448	0.261573367496394	-4.06746500070592	0	Exon
ENSG00000114383.9	e224572	TUSC2	0.0331330987986734	3.1142037301105803	1.9628997784053202	0.0503924521857448	0.261573367496394	-4.7585796638275895	0	Exon
ENSG00000145708.10	e337143	CRHBP	-0.172013039957536	-3.09068688022847	-1.96287524493532	0.0503953150204352	0.26158439730307603	-3.87627408879306	0	Exon
ENSG00000005007.12	e1035764	UPF1	-0.0505440432476561	0.6691321916452609	-1.9628510086716398	0.0503981433081871	0.26159524746833895	-4.52592632006855	0	Exon
ENSG00000111058.7	e723626	ACSS3	0.0825654385508234	-1.2513802669283602	1.96284263507819	0.050399120508484996	0.26159648925178	-4.15306502763135	0	Exon
ENSG00000146373.16	e410518	RNF217	0.0608350274656189	-0.19979674388337898	1.9628291099388102	0.0504006989290555	0.26160085158525004	-4.371873495381109	0	Exon
ENSG00000107518.16	e602268	ATRNL1	0.0580097152931058	3.1434832522626297	1.9628218549858	0.0504015456189527	0.261600975315526	-4.75681507027003	0	Exon
ENSG00000155893.12	e253000	PXYLP1	0.0500552532209794	2.15976154724112	1.9628140200928101	0.0504024600042332	0.261600975315526	-4.6939733376861605	0	Exon
ENSG00000197774.12	e858274	EME2	-0.133528439358253	-2.81148397471804	-1.96280993565467	0.0504029366914683	0.261600975315526	-3.88856494315202	0	Exon
ENSG00000108819.10	e957317	PPP1R9B	-0.0552232456254061	2.8183725534075	-1.96279776220946	0.050404357454284	0.261601551625962	-4.7355703721415	0	Exon
ENSG00000274944.4	e27269		-0.14657272632284601	-2.3230044522846804	-1.96279633794375	0.050404523682539	0.261601551625962	-3.9683133007092	0	Exon
ENSG00000118733.16	e52278	OLFM3	0.0818012316085185	-0.69580799715399	1.9627842233763502	0.0504059376110988	0.26160505979430104	-4.30624934703582	0	Exon
ENSG00000012223.12	e216910	LTF	0.4536017326111071	-2.72212982473925	1.9627472791373999	0.0504102496933256	0.261623608956247	-3.9619880964044905	0	Exon
ENSG00000088727.12	e217729	KIF9	0.12180243055768301	-2.51868697353166	1.9627396210268402	0.0504111435765948	0.261624417761028	-3.93103458367233	0	Exon
ENSG00000249884.8	e139423	RNF103-CHMP3	-0.0479976770810104	3.24559980304286	-1.9627307193645098	0.050412182628630994	0.261625979929877	-4.765410400716241	0	Exon
ENSG00000040933.15	e143859	INPP4A	0.0488625463813088	0.806634225496583	1.96272025531977	0.0504134040737579	0.26162848861133803	-4.54945058115571	0	Exon
ENSG00000181315.10	e378188	ZNF322	-0.0860296447047619	-1.53727720054795	-1.96270479369681	0.0504152089208702	0.261630435813971	-4.08846378959168	0	Exon
ENSG00000076685.18	e598909	NT5C2	0.0485206884322192	0.296524434268399	1.9627023316159697	0.050415496326473	0.261630435813971	-4.46583226537865	0	Exon
ENSG00000188603.17	e877691	CLN3	-0.0636386370725789	-0.603515518496588	-1.96269807295353	0.05041599345534099	0.261630435813971	-4.286065564540221	0	Exon
ENSG00000089091.16	e1082872	DZANK1	0.0738289251578715	-0.956212352728389	1.96268457174793	0.0504175695265237	0.261634784564628	-4.21627390186217	0	Exon
ENSG00000178125.14	e501780	PPP1R42	0.226152684593434	-3.0960988798699396	1.96258133667086	0.0504296221043203	0.261689667871677	-3.8816967417319796	0	Exon
ENSG00000178125.14	e501783	PPP1R42	0.226152684593434	-3.0960988798699396	1.96258133667086	0.0504296221043203	0.261689667871677	-3.8816967417319796	0	Exon
ENSG00000105443.13	e1061614	CYTH2	-0.0514087127533222	0.16991167233665802	-1.9625323680328302	0.05043533998464401	0.26171550794807	-4.441610163093349	0	Exon
ENSG00000204569.9	e380206	PPP1R10	-0.11090216598403	-2.36557968620738	-1.96251924799757	0.0504368720535548	0.261717452406718	-3.94401399459804	0	Exon
ENSG00000166147.13	e824375	FBN1	-0.0936936269128987	-1.921166102056	-1.9625165140619298	0.0504371913089832	0.261717452406718	-4.01741720575116	0	Exon
ENSG00000213983.11	e771873	AP1G2	-0.0940755330918047	-0.275281134963	-1.9624970440469798	0.0504394649698125	0.261721885606377	-4.35545504854206	0	Exon
ENSG00000241570.8	e254095	PAQR9-AS1	0.12728818502649	-3.0278390598572003	1.9624931022291698	0.0504399252961722	0.261721885606377	-3.8941027881417103	0	Exon
ENSG00000104043.14	e825215	ATP8B4	0.14019461027519298	-3.31344957941617	1.96248539764057	0.0504408250499459	0.261721885606377	-3.8642510828693997	0	Exon
ENSG00000132182.11	e204935	NUP210	-0.0746412350538883	-1.1779978551065902	-1.96248390879105	0.0504409989216528	0.261721885606377	-4.16394900325296	0	Exon
ENSG00000124222.22	e1098407	STX16	0.0463223978915127	0.36247259672860704	1.96246094277728	0.0504436810161549	0.261731971092091	-4.4771783774961	0	Exon
ENSG00000120279.6	e419583	MYCT1	-0.087151539322445	0.324241018892226	-1.9624534226245	0.0504445592860831	0.261732697099386	-4.46898572565737	0	Exon
ENSG00000168453.14	e487869	HR	-0.10084252676142	-1.54370890480402	-1.96243907188541	0.0504462353279703	0.261736563776566	-4.08430344151828	0	Exon
ENSG00000067177.14	e1160104	PHKA1	0.0805912553048421	-0.530367759782195	1.96242140342365	0.0504482989154439	0.261736563776566	-4.30527838370408	0	Exon
ENSG00000138031.14	e114665	ADCY3	0.0543717791087459	3.35711650756172	1.9624180470719599	0.0504486909284683	0.261736563776566	-4.77434701355346	0	Exon
ENSG00000166896.7	e717019	ATP23	0.0844258106352235	-1.1859480549771102	1.9624154826965001	0.0504489904424844	0.261736563776566	-4.17668988138449	0	Exon
ENSG00000090581.9	e857354	GNPTG	-0.0485307108160729	1.0471035056434201	-1.9624105674158898	0.0504495645417858	0.261736563776566	-4.57885301507796	0	Exon
ENSG00000168758.10	e142345	SEMA4C	-0.0606231821587213	0.33547471685898306	-1.9624091108660802	0.0504497346662381	0.261736563776566	-4.46960016802084	0	Exon
ENSG00000072778.19	e918754	ACADVL	-0.0519243370599559	0.5164056152092971	-1.9623662128622401	0.0504547453528388	0.26175872857980703	-4.50193515370953	0	Exon
ENSG00000102878.16	e894562	HSF4	-0.11368748424623	-2.172322126194	-1.96233290660029	0.0504586359680393	0.261775081899785	-3.9778895545	0	Exon
ENSG00000166411.13	e842930	IDH3A	0.0376851804207512	1.8061423234815401	1.96231558860668	0.0504606590401872	0.261781746229486	-4.66118911573358	0	Exon
ENSG00000103168.16	e905728	TAF1C	-0.08486027853286199	0.287198871776033	-1.9622988297710902	0.0504626168569757	0.261788071834819	-4.46384417955692	0	Exon
ENSG00000141441.15	e994158	GAREM1	-0.049638342502339006	3.08222965248696	-1.96228893496865	0.0504637728270947	0.261788452579586	-4.75624713326871	0	Exon
ENSG00000104889.4	e1026024	RNASEH2A	-0.0962732430497322	-1.88994695413325	-1.9622806388384	0.0504647420479168	0.261788452579586	-4.0263334542526295	0	Exon
ENSG00000145416.13	e314256	MARCH1	-0.0597577330470322	0.625130801648166	-1.9622662160670599	0.0504664270696231	0.261788452579586	-4.5172032811491	0	Exon
ENSG00000162298.17	e643416	SYVN1	-0.0810438354362343	-1.40832833663562	-1.9622443358284598	0.0504689834424265	0.261788452579586	-4.11306661051581	0	Exon
ENSG00000126217.20	e764967	MCF2L	-0.0707025991548125	0.5832519010720649	-1.96224294190056	0.0504691463053732	0.261788452579586	-4.510937165029071	0	Exon
ENSG00000059145.18	e857423	UNKL	0.10390955724104199	-2.38774077294349	1.9622405355492198	0.0504694274583077	0.261788452579586	-3.9498211562339502	0	Exon
ENSG00000250021.7	e849060	C15orf38-AP3S2	-0.0452357849667933	0.21636967572502397	-1.9622356057882802	0.0504700034451297	0.261788452579586	-4.45056383145486	0	Exon
ENSG00000105486.13	e1060804	LIG1	-0.10359177025052302	-2.18010146162519	-1.96222867463478	0.0504708132813935	0.261788452579586	-3.97302578015416	0	Exon
ENSG00000163138.18	e282424	PACRGL	-0.0617520866040409	-0.14532140897043	-1.96219074811402	0.0504752448112319	0.261788452579586	-4.38134501763318	0	Exon
ENSG00000163138.18	e282458	PACRGL	-0.0617520866040409	-0.14532140897043	-1.96219074811402	0.0504752448112319	0.261788452579586	-4.38134501763318	0	Exon
ENSG00000163138.18	e282467	PACRGL	-0.0617520866040409	-0.14532140897043	-1.96219074811402	0.0504752448112319	0.261788452579586	-4.38134501763318	0	Exon
ENSG00000163138.18	e282470	PACRGL	-0.0617520866040409	-0.14532140897043	-1.96219074811402	0.0504752448112319	0.261788452579586	-4.38134501763318	0	Exon
ENSG00000163138.18	e282531	PACRGL	-0.0617520866040409	-0.14532140897043	-1.96219074811402	0.0504752448112319	0.261788452579586	-4.38134501763318	0	Exon
ENSG00000163138.18	e282544	PACRGL	-0.0617520866040409	-0.14532140897043	-1.96219074811402	0.0504752448112319	0.261788452579586	-4.38134501763318	0	Exon
ENSG00000163138.18	e282547	PACRGL	-0.0617520866040409	-0.14532140897043	-1.96219074811402	0.0504752448112319	0.261788452579586	-4.38134501763318	0	Exon
ENSG00000163138.18	e282567	PACRGL	-0.0617520866040409	-0.14532140897043	-1.96219074811402	0.0504752448112319	0.261788452579586	-4.38134501763318	0	Exon
ENSG00000163138.18	e282579	PACRGL	-0.0617520866040409	-0.14532140897043	-1.96219074811402	0.0504752448112319	0.261788452579586	-4.38134501763318	0	Exon
ENSG00000174903.15	e646157	RAB1B	-0.0398500962246616	1.7699800780206	-1.9621381873515902	0.0504813868223318	0.26181647731077695	-4.65955017141982	0	Exon
ENSG00000074657.13	e1002124	ZNF532	0.0819313730945153	-1.5849031724469298	1.9621104654778998	0.0504846265273711	0.261817075350871	-4.08861226468301	0	Exon
ENSG00000178149.16	e220671	DALRD3	-0.0570820061647837	0.549195883774795	-1.9621083707092402	0.0504848713387316	0.261817075350871	-4.507926117163461	0	Exon
ENSG00000138801.8	e303022	PAPSS1	-0.0348838806701775	2.47721742777059	-1.9621062985190503	0.050485113512375	0.261817075350871	-4.715242420815019	0	Exon
ENSG00000138801.8	e303054	PAPSS1	-0.0348838806701775	2.47721742777059	-1.9621062985190503	0.050485113512375	0.261817075350871	-4.715242420815019	0	Exon
ENSG00000185518.11	e850619	SV2B	0.0605546145759341	0.991809708500904	1.9621056008038702	0.0504851950534817	0.261817075350871	-4.57104145169012	0	Exon
ENSG00000102030.15	e1175470	NAA10	-0.0377513081971373	1.44457060569354	-1.9620947846894	0.0504864591335322	0.26181980054056303	-4.62619389864099	0	Exon
ENSG00000135862.5	e86688	LAMC1	0.066954489322929	-0.627405406460889	1.96206844328699	0.0504895377664472	0.26183193567703	-4.2907959225465095	0	Exon
ENSG00000040487.12	e13712	PQLC2	-0.09585075246452301	-2.0247897250525	-1.9620618934646201	0.0504903032968553	0.26183207519618695	-3.99667314806523	0	Exon
ENSG00000102383.13	e1160787	ZDHHC15	0.0864093561505521	-1.7024622456061598	1.96204166149642	0.050492668031330006	0.2618405077253	-4.06562327158015	0	Exon
ENSG00000132475.9	e974783	H3F3B	-0.0603957729681773	2.84792389775137	-1.96201303926357	0.0504960135882138	0.26185402619725195	-4.74355295029333	0	Exon
ENSG00000196914.8	e672772	ARHGEF12	0.040518130122339	1.61655086555089	1.9619963983178503	0.0504979587783203	0.261860282585326	-4.645248843852531	0	Exon
ENSG00000173473.10	e218266	SMARCC1	-0.0528001296102172	0.0863911315795326	-1.96198915518184	0.0504988054612191	0.26186084249674896	-4.421756264021361	0	Exon
ENSG00000127824.13	e187946	TUBA4A	0.0718931547306625	0.30740209979925	1.96196476793652	0.050501656284320996	0.261871794680488	-4.47795931590708	0	Exon
ENSG00000152234.15	e997169	ATP5A1	0.0385140905950677	2.90931960381006	1.9619427376222602	0.0505042317030083	0.26188131847989304	-4.74692532092278	0	Exon
ENSG00000154122.12	e322919	ANKH	-0.0385039972239388	2.47735593890998	-1.96189890616701	0.0505093560778377	0.261904058996728	-4.7182965712778495	0	Exon
ENSG00000118733.16	e52273	OLFM3	0.0817423308153298	-0.6963639136601479	1.96188131936642	0.0505114122894545	0.26190711998337696	-4.30783262044732	0	Exon
ENSG00000188153.12	e1165316	COL4A5	0.133353063497339	-3.04438698412792	1.96188121852869	0.0505114240793928	0.26190711998337696	-3.88065776850345	0	Exon
ENSG00000117586.10	e83109	TNFSF4	0.154072394015608	-3.4419549700473304	1.9618607191361601	0.0505138209144596	0.26191101470923894	-3.85677748474135	0	Exon
ENSG00000113615.12	e351216	SEC24A	0.0699087125388785	-1.18938048156668	1.9618594364595	0.0505139708910799	0.26191101470923894	-4.16793332870631	0	Exon
ENSG00000128591.15	e469040	FLNC	-0.138332542166479	-1.18338660249925	-1.96185583695172	0.0505143917645484	0.26191101470923894	-4.18082386478945	0	Exon
ENSG00000198795.10	e993088	ZNF521	0.0913908411498969	-1.9615361951899202	1.9618306382184698	0.0505173382161979	0.26191894163665896	-4.01536749953235	0	Exon
ENSG00000141447.16	e992981	OSBPL1A	-0.0625448664311039	-0.5045270861334871	-1.96183012384368	0.0505173983628081	0.26191894163665896	-4.30635294004327	0	Exon
ENSG00000172260.14	e44706	NEGR1	0.0484146414893949	1.4024714345766203	1.9618072604140901	0.0505200718785314	0.26192683519786497	-4.6221027278714	0	Exon
ENSG00000254402.6	e523568	LRRC24	-0.0913668497337897	-1.7643019991873798	-1.9618044662932101	0.0505203986148457	0.26192683519786497	-4.04163221401051	0	Exon
ENSG00000182149.20	e901712	IST1	-0.0513969924212145	0.157924064060791	-1.96178467809138	0.0505227126400993	0.261935001465844	-4.4402631086917905	0	Exon
ENSG00000171566.11	e312389	PLRG1	-0.0400314144681263	1.18786037612935	-1.96177573147433	0.0505237588835689	0.261936594776481	-4.59659868235361	0	Exon
ENSG00000008282.8	e462959	SYPL1	-0.0598434886618374	1.03722024901764	-1.9617309943353998	0.0505289908484036	0.261950958205316	-4.575785309935231	0	Exon
ENSG00000205710.3	e916182	C17orf107	-0.0646341858562614	0.806117929712294	-1.96173054546144	0.050529043346085996	0.261950958205316	-4.54773308927297	0	Exon
ENSG00000204311.12	e169734	DFNB59	0.0993511050051254	-2.09698704021053	1.96172880725517	0.050529246636992	0.261950958205316	-3.99268860262111	0	Exon
ENSG00000100714.15	e787161	MTHFD1	0.0452654072552147	1.25995946892952	1.9617236847135002	0.0505298457448836	0.261950958205316	-4.60733349174025	0	Exon
ENSG00000229000.1	e1070507	SEPT7P8	-0.09092217765406697	0.978364241365615	-1.9617099931834499	0.0505314470698635	0.261950958205316	-4.56822497086812	0	Exon
ENSG00000040933.15	e143865	INPP4A	-0.11042609564915501	-2.49310039547638	-1.96170768528174	0.0505317170001204	0.261950958205316	-3.9315539728977402	0	Exon
ENSG00000182149.20	e901680	IST1	-0.051373565298272	0.15802869010832002	-1.9616951764956498	0.0505331800384003	0.261950958205316	-4.440437993172889	0	Exon
ENSG00000182149.20	e901690	IST1	-0.051373565298272	0.15802869010832002	-1.9616951764956498	0.0505331800384003	0.261950958205316	-4.440437993172889	0	Exon
ENSG00000182149.20	e901697	IST1	-0.051373565298272	0.15802869010832002	-1.9616951764956498	0.0505331800384003	0.261950958205316	-4.440437993172889	0	Exon
ENSG00000204469.12	e382268	PRRC2A	-0.0526022770765276	0.40191624115399605	-1.96168618325782	0.050534231917179005	0.261951460321344	-4.48258345682117	0	Exon
ENSG00000066422.4	e238069	ZBTB11	0.0464642300523691	0.47118982556673	1.96167567160954	0.0505354614176003	0.261951460321344	-4.497968083464849	0	Exon
ENSG00000186094.16	e36104	AGBL4	0.11236593389280802	-2.54331934146567	1.9616753948232701	0.050535493792391	0.261951460321344	-3.93294384802514	0	Exon
ENSG00000166278.14	e384001	C2	0.14927092831722302	-2.8664851319472904	1.96162188577872	0.0505417528991408	0.26197217110235604	-3.91161160173734	0	Exon
ENSG00000198589.10	e311349	LRBA	0.0445888991711734	0.8312694703225909	1.9616169132541001	0.0505423345827532	0.26197217110235604	-4.55574339765817	0	Exon
ENSG00000177595.17	e610471	PIDD1	-0.170096772476198	-3.5457839855926205	-1.9616164205677	0.0505423922172848	0.26197217110235604	-3.85211436732192	0	Exon
ENSG00000145362.17	e304753	ANK2	0.0347460117533701	2.5721624464031096	1.96160958840118	0.0505431914508914	0.26197217110235604	-4.72550761457441	0	Exon
ENSG00000182580.2	e267007	EPHB3	-0.141009106844485	-3.09627306905398	-1.9616036790454798	0.0505438827417492	0.26197217110235604	-3.87077838552926	0	Exon
ENSG00000257093.6	e474194	KIAA1147	0.038234046009069995	6.154720471152969	1.9616001686991102	0.0505442933944031	0.26197217110235604	-4.920594510149651	0	Exon
ENSG00000140873.15	e903952	ADAMTS18	0.3877281320433039	-4.062924957006089	1.9615935178651003	0.0505450714400342	0.26197217110235604	-3.8509196027399	0	Exon
ENSG00000109180.14	e287935	OCIAD1	0.0287438283292447	3.3435781404266804	1.9615906966934198	0.0505454014769191	0.26197217110235604	-4.774117417199769	0	Exon
ENSG00000156113.21	e589125	KCNMA1	0.0433613045231847	1.16632906421073	1.9615704315021398	0.0505477722687999	0.26198062829267105	-4.60019881533547	0	Exon
ENSG00000214160.9	e265499	ALG3	-0.0793612449993663	-1.56615259850119	-1.96155105035027	0.0505500397258512	0.261981120359445	-4.08794681656612	0	Exon
ENSG00000136928.6	e545178	GABBR2	-0.0828791045172808	-1.2820855538029399	-1.96154943377281	0.0505502288577921	0.261981120359445	-4.14928343713807	0	Exon
ENSG00000032742.17	e748497	IFT88	-0.0603950651068892	0.15569810413198998	-1.9615435063541102	0.0505509223429287	0.261981120359445	-4.4392372938135	0	Exon
ENSG00000180537.12	e375518	RNF182	0.109813966744022	1.3798288255648	1.9615428329090199	0.050551001133915	0.261981120359445	-4.62168477956597	0	Exon
ENSG00000067167.7	e502699	TRAM1	-0.050231564173442	0.506161423601346	-1.9615317185595802	0.0505523014932276	0.261981120359445	-4.50238256992466	0	Exon
ENSG00000067167.7	e502710	TRAM1	-0.050231564173442	0.506161423601346	-1.9615317185595802	0.0505523014932276	0.261981120359445	-4.50238256992466	0	Exon
ENSG00000245248.7	e672458	USP2-AS1	0.127312381847291	-2.59768454464921	1.9615144833906002	0.0505543180332978	0.261986834072126	-3.9259337192279102	0	Exon
ENSG00000138078.15	e124282	PREPL	0.0422661249552038	3.99658040788492	1.9615096620702	0.0505548821469729	0.261986834072126	-4.80990516583912	0	Exon
ENSG00000167965.17	e860044	MLST8	-0.0638766228066294	-0.781820718568294	-1.9614811291080099	0.0505582207255044	0.26199770355355495	-4.247707401096379	0	Exon
ENSG00000140400.15	e841135	MAN2C1	-0.0582846985830528	-0.1094001096157	-1.96147910312044	0.0505584577888613	0.26199770355355495	-4.3887010203390595	0	Exon
ENSG00000151718.15	e317098	WWC2	-0.0707908420019201	-1.2161172044796202	-1.9614607519796399	0.0505606051215528	0.26200500104541397	-4.15478745165172	0	Exon
ENSG00000114383.9	e224569	TUSC2	-0.0980539540054269	0.6056707750255911	-1.96134845671852	0.0505737468632736	0.26206927050677603	-4.51940473037001	0	Exon
ENSG00000022277.12	e1097618	RTFDC1	-0.0354116117638857	1.9464090593563501	-1.9613349801403301	0.05057532419958	0.262073613104827	-4.67472280111043	0	Exon
ENSG00000050438.16	e705278	SLC4A8	0.0593302760801816	-0.32620447058163204	1.96132783923857	0.0505761600074159	0.262074113144699	-4.35354690246268	0	Exon
ENSG00000112787.12	e746666	FBRSL1	-0.0729254820374657	-0.8121288785279609	-1.96131882153322	0.05057721550258701	0.262075751522921	-4.24286811503171	0	Exon
ENSG00000166197.16	e598266	NOLC1	0.0943586402197045	-1.88227937758929	1.96129560977384	0.0505799324541375	0.262080295821917	-4.0498226641309705	0	Exon
ENSG00000145979.17	e375255	TBC1D7	0.0673564335427225	-0.512056970179156	1.9612933047065202	0.0505802022704692	0.262080295821917	-4.3153911169762305	0	Exon
ENSG00000145901.14	e360620	TNIP1	0.13871699026885298	-2.8622161835311495	1.96129238031644	0.0505803104739569	0.262080295821917	-3.8914084009043504	0	Exon
ENSG00000165476.13	e582948	REEP3	-0.0694518695533256	4.24037828618241	-1.96127005774793	0.0505829234773674	0.26209000407621996	-4.82274736513617	0	Exon
ENSG00000112425.13	e416884	EPM2A	-0.11048913984043698	-2.5112183420569902	-1.96120930052802	0.0505900360845409	0.262123025921254	-3.92350011373998	0	Exon
ENSG00000240758.2	e468712		0.20192493078563198	-2.3425646287409103	1.9611953740038202	0.0505916665260982	0.26212764237695196	-3.9699459714249903	0	Exon
ENSG00000138759.17	e294773	FRAS1	0.0848420199855059	-0.98650468339645	1.9611764149968702	0.0505938862143523	0.262132446610291	-4.22882983576965	0	Exon
ENSG00000182149.20	e901674	IST1	-0.0513608410665103	0.158336097257703	-1.96117482211423	0.0505940727100709	0.262132446610291	-4.44146835620155	0	Exon
ENSG00000180458.2	e1045717		0.0864424402119842	0.35498619440607004	1.96116340019573	0.0505954100125305	0.26213554396801897	-4.48765385978199	0	Exon
ENSG00000185189.16	e521386	NRBP2	-0.0590519346391817	0.85809978416717	-1.96112833898554	0.0505995152391484	0.262152981680325	-4.55210156789643	0	Exon
ENSG00000164010.13	e30379	ERMAP	-0.0705175700781741	-0.7209549688485021	-1.9611166283280301	0.0506008864722313	0.26215469817625603	-4.26316919763803	0	Exon
ENSG00000143416.20	e67057	SELENBP1	-0.0773362556447839	-0.28140611498838103	-1.9611076142206898	0.0506019419801311	0.26215469817625603	-4.3545040273994795	0	Exon
ENSG00000179115.10	e1026342	FARSA	-0.0389264089252635	1.19172866754598	-1.96110656227231	0.0506020651593499	0.26215469817625603	-4.60028044957257	0	Exon
ENSG00000185090.14	e26899	MANEAL	-0.0647105252920448	-0.7415032080036721	-1.9610936415549902	0.0506035781475752	0.26215870514641104	-4.271293081217509	0	Exon
ENSG00000120262.9	e418439	CCDC170	0.251203091525779	-3.2497219816745	1.9610853338583898	0.0506045509810889	0.262159913695544	-3.8749797743518597	0	Exon
ENSG00000101972.18	e1168371	STAG2	-0.0461854268450191	1.01032362381431	-1.96106648281986	0.0506067585011332	0.26216751848355496	-4.57362944122428	0	Exon
ENSG00000231721.6	e470706	LINC-PINT	0.0501879186123158	0.9889979142517249	1.96102642237508	0.0506114499829876	0.26218169710712197	-4.57702894329367	0	Exon
ENSG00000100554.11	e788369	ATP6V1D	0.0365038056069736	1.9087414467074701	1.96102496194709	0.0506116210207367	0.26218169710712197	-4.6696680846387695	0	Exon
ENSG00000198835.3	e102068	GJC2	-0.136687983442126	-2.88635478086419	-1.96102416572696	0.0506117142701113	0.26218169710712197	-3.88839818964106	0	Exon
ENSG00000185189.16	e521342	NRBP2	-0.0587482762759993	0.881331119845084	-1.96100830386667	0.0506135719630812	0.262187488964546	-4.5555519439629295	0	Exon
ENSG00000152359.14	e336736	POC5	0.0888200790092257	-1.70332462236359	1.9609813931812599	0.0506167237921328	0.26219667909468697	-4.0667863443894205	0	Exon
ENSG00000076685.18	e598943	NT5C2	-0.0743972628233937	-1.0026383908367098	-1.9609805259402	0.0506168253677497	0.26219667909468697	-4.202248818190419	0	Exon
ENSG00000154277.12	e285924	UCHL1	0.0526111322446583	4.64102344004002	1.96096520453431	0.0506186199158142	0.262197660742433	-4.846675201496001	0	Exon
ENSG00000106086.18	e434081	PLEKHA8	0.0923980872971933	-2.14808284350981	1.96096456173681	0.0506186952058324	0.262197660742433	-3.9853961050747504	0	Exon
ENSG00000112305.14	e399290	SMAP1	0.0546318978306999	-0.16736503951102	1.9609599630395502	0.0506192338478897	0.262197660742433	-4.38500717210479	0	Exon
ENSG00000197694.14	e556144	SPTAN1	0.0366226810965067	4.09843092431071	1.96093408586683	0.0506222649121523	0.26220952960217897	-4.81848571882055	0	Exon
ENSG00000124313.12	e1155707	IQSEC2	-0.058602425912757	0.533372832003555	-1.9608983208332198	0.0506264544200077	0.262221244842853	-4.50775202501246	0	Exon
ENSG00000134910.12	e675187	STT3A	-0.0621008595968936	-0.44490307329082707	-1.96089686200582	0.0506266253129057	0.262221244842853	-4.32877961809536	0	Exon
ENSG00000078304.19	e803489	PPP2R5C	0.0327349894776219	2.1733604330498	1.96089583317795	0.05062674583422401	0.262221244842853	-4.69587626603575	0	Exon
ENSG00000169118.17	e832144	CSNK1G1	0.0545568884108103	-0.0847268142887227	1.96087571751643	0.05062910231776099	0.26222961872432393	-4.40087966568293	0	Exon
ENSG00000153310.18	e515719	FAM49B	0.0394764291993635	1.97708690603798	1.96082619418781	0.0506349042058664	0.262255837313587	-4.67351696750639	0	Exon
ENSG00000227345.8	e580132	PARG	0.0628347164412653	-0.6800418390631129	1.96080182703455	0.0506377591363845	0.262263103447926	-4.28371854635087	0	Exon
ENSG00000002587.9	e280577	HS3ST1	-0.0849227948178312	-0.8142196275406949	-1.96080159096203	0.0506377867960277	0.262263103447926	-4.24658609799205	0	Exon
ENSG00000162782.15	e85164	TDRD5	0.105113853792601	-2.05954697150289	1.9607764559787602	0.0506407318310792	0.262272654560686	-4.03664735326998	0	Exon
ENSG00000272414.5	e294316	FAM47E-STBD1	-0.0758983314160985	0.0518026218662464	-1.96076200634417	0.0506424249421932	0.262272654560686	-4.42154264959178	0	Exon
ENSG00000137501.17	e659262	SYTL2	-0.101386679923316	-1.69314723497254	-1.96075242640635	0.050643547481199994	0.262272654560686	-4.05768692913858	0	Exon
ENSG00000116688.16	e9851	MFN2	-0.0318490831308203	2.4402163404744304	-1.96074399816652	0.050644535086122	0.262272654560686	-4.71707517618103	0	Exon
ENSG00000019144.17	e670595	PHLDB1	-0.0633154617617396	0.541900979036569	-1.9607435208444097	0.0506445910182926	0.262272654560686	-4.505236085942849	0	Exon
ENSG00000083290.19	e931497	ULK2	0.0802591249056262	-1.07915041866401	1.96074258276643	0.0506447009415697	0.262272654560686	-4.191314327600121	0	Exon
ENSG00000140199.11	e814168	SLC12A6	-0.05392163018093701	-0.561078765647966	-1.96073626169862	0.050645441644801	0.262272654560686	-4.30620990762667	0	Exon
ENSG00000010379.15	e678372	SLC6A13	-0.0963776709506939	-0.663667800855954	-1.96073533802093	0.0506455498821898	0.262272654560686	-4.27663136392122	0	Exon
ENSG00000092330.15	e774156	TINF2	-0.0524838481715871	0.352062211759375	-1.9607111358643299	0.0506483859821657	0.262280799217235	-4.478886944812849	0	Exon
ENSG00000154277.12	e285994	UCHL1	0.0525890103515692	4.64146786595932	1.9607092888978201	0.0506486024221522	0.262280799217235	-4.84718946320987	0	Exon
ENSG00000258724.1	e483656		-0.118323922120415	-1.91652690622792	-1.9606954695994199	0.0506502218853836	0.262283370234085	-4.02055403731392	0	Exon
ENSG00000170946.14	e624938	DNAJC24	0.0457698748890016	0.368665251282396	1.96069242480326	0.0506505787064178	0.262283370234085	-4.484137626580321	0	Exon
ENSG00000164535.14	e427832	DAGLB	0.06335811511677	-0.7749213024218291	1.9606444581163898	0.0506562002230873	0.262308648291352	-4.26390031287102	0	Exon
ENSG00000136861.17	e549787	CDK5RAP2	-0.0695405871627775	-0.5596965644370551	-1.96063653668612	0.0506571286356338	0.26230962406735	-4.2955466726277205	0	Exon
ENSG00000137337.14	e380490	MDC1	-0.091499531562511	-1.99771619893783	-1.96062649826244	0.0506583051859585	0.26231188468783495	-4.0036657753670495	0	Exon
ENSG00000092036.17	e770482	HAUS4	-0.0832030888796388	-1.4820626589000903	-1.96059488432029	0.0506620106383841	0.262327239864849	-4.1033114271925895	0	Exon
ENSG00000186868.15	e953315	MAPT	-0.0303892198450047	3.2513630354071497	-1.96057607304243	0.0506642156058888	0.262331300988814	-4.77149653398528	0	Exon
ENSG00000183604.14	e881557	SMG1P5	-0.285764430956589	-3.59653446406053	-1.9605755662235	0.0506642750138825	0.262331300988814	-3.85415942775469	0	Exon
ENSG00000163050.16	e101101	ADCK3	-0.0673112990921233	-0.737627660898235	-1.9605342092822098	0.0506691229641862	0.262351420642022	-4.26637751375209	0	Exon
ENSG00000004139.13	e933309	SARM1	-0.07979912607382	-1.64854303835787	-1.96052979086503	0.0506696409236933	0.262351420642022	-4.0704093324692705	0	Exon
ENSG00000183665.5	e514809	TRMT12	0.0866984422402056	-1.59267495144001	1.96051840380257	0.0506709758198159	0.262354500306542	-4.09252420969169	0	Exon
ENSG00000060971.17	e212651	ACAA1	-0.097324952023921	-1.8368822036515098	-1.9604855712728	0.0506748249163213	0.262369969324242	-4.040801252553	0	Exon
ENSG00000102901.12	e896675	CENPT	-0.0731315585353545	-1.4919249470535703	-1.9604802925707598	0.0506754437838635	0.262369969324242	-4.10030937502849	0	Exon
ENSG00000203760.8	e410883	CENPW	0.14320326107524098	-3.32198122662358	1.9604705209619901	0.0506765894101935	0.26237206866087	-3.8632054031781697	0	Exon
ENSG00000160613.12	e668702	PCSK7	-0.114409557733908	-1.7518999809280402	-1.9604533015491101	0.0506786082723168	0.26237539935362597	-4.050988722790169	0	Exon
ENSG00000214279.12	e607998		-0.12813522210949801	-1.5263111536574598	-1.9604524079310701	0.0506787130449604	0.26237539935362597	-4.104001573578319	0	Exon
ENSG00000109184.14	e288345	DCUN1D4	-0.0578415757030417	-0.524200733916525	-1.9604423127228001	0.0506798966747856	0.262377695268966	-4.30781735928441	0	Exon
ENSG00000164742.14	e439960	ADCY1	0.11004392308924	1.33530151433659	1.96042138866182	0.0506823500258622	0.262386564565337	-4.615651237991	0	Exon
ENSG00000111859.16	e374972	NEDD9	0.13206579245041	-1.9463663910456201	1.96039949642497	0.0506849170027151	0.262395400164143	-4.02573780597031	0	Exon
ENSG00000112576.12	e391980	CCND3	-0.0529305299363728	0.739131364757371	-1.96039420783213	0.0506855371336996	0.262395400164143	-4.53990555711113	0	Exon
ENSG00000089041.16	e740313	P2RX7	-0.08061002018024001	-0.40374441424682295	-1.9603289653445801	0.0506931878766505	0.262431174946396	-4.32812807485116	0	Exon
ENSG00000166323.12	e664889	C11orf65	0.17010801904905698	-3.44654461580948	1.96029782247317	0.0506968402273764	0.262441013340228	-3.85950864458506	0	Exon
ENSG00000162441.11	e8089	LZIC	-0.0377396230432596	1.3027214438409098	-1.96029523486642	0.05069714370477299	0.262441013340228	-4.612079557798769	0	Exon
ENSG00000112941.13	e321367	PAPD7	-0.0802563124946293	-1.29573063170168	-1.9602938223359998	0.0506973093685547	0.262441013340228	-4.14239275302443	0	Exon
ENSG00000164619.8	e435560	BMPER	0.124589789302206	-2.7488153924403	1.96028073986574	0.0506988437228162	0.26244464874514	-3.9102903855207902	0	Exon
ENSG00000140479.16	e853141	PCSK6	-0.172019340337238	-3.62832530107683	-1.9602752095222398	0.0506994923510648	0.26244464874514	-3.85430727822575	0	Exon
ENSG00000187105.8	e791859	HEATR4	0.08600934824631701	-1.27932080008132	1.96026143324509	0.0507011081368367	0.262449180325734	-4.14867592220776	0	Exon
ENSG00000110888.17	e694817	CAPRIN2	0.0621377282817755	-0.369062596187879	1.96022844735402	0.0507049771471328	0.26246330434273196	-4.34665462635906	0	Exon
ENSG00000061987.14	e717670	MON2	-0.0437930555112223	0.985305012894411	-1.9602247016829601	0.0507054165033932	0.26246330434273196	-4.5736269596795305	0	Exon
ENSG00000133121.20	e751739	STARD13	-0.0509488301963505	2.67067630678702	-1.9602089999821601	0.0507072583018175	0.26246330434273196	-4.73424554842415	0	Exon
ENSG00000184368.15	e1147110	MAP7D2	0.0621318212479979	1.36738020937636	1.96020877002258	0.0507072852763313	0.26246330434273196	-4.62033137989095	0	Exon
ENSG00000140067.6	e800199	FAM181A	0.14614061544002	-1.13459773566011	1.96019101115324	0.0507093684479122	0.26246330434273196	-4.19917118977175	0	Exon
ENSG00000124406.16	e286556	ATP8A1	-0.0416225009951573	3.02519843519511	-1.9601889324811501	0.0507096122874324	0.26246330434273196	-4.75519645710329	0	Exon
ENSG00000118263.14	e181587	KLF7	0.0485010763437845	1.12913130302255	1.96018332527818	0.0507102700476986	0.26246330434273196	-4.59766324512556	0	Exon
ENSG00000117543.20	e52118	DPH5	0.0684036698725333	-1.03985929643576	1.96017806690056	0.0507108868950721	0.26246330434273196	-4.20813285915564	0	Exon
ENSG00000139624.12	e703900	CERS5	-0.121079260509017	-1.57900377492746	-1.9601757041773302	0.05071116406239	0.26246330434273196	-4.091776245649839	0	Exon
ENSG00000120156.20	e529850	TEK	-0.107543966551962	-1.8574557150026398	-1.9601732785940802	0.0507114486050424	0.26246330434273196	-4.0291390628681	0	Exon
ENSG00000138031.14	e114666	ADCY3	0.0480424137401084	1.58183819495172	1.96016790362993	0.0507120791412913	0.26246330434273196	-4.64199871284717	0	Exon
ENSG00000102978.12	e890260	POLR2C	-0.0511241119763295	0.15425760161775	-1.96015990996078	0.0507130168896304	0.26246330434273196	-4.44308496152579	0	Exon
ENSG00000106069.20	e433732	CHN2	-0.0888541172962327	-1.21941384327938	-1.96015453845994	0.0507136470359862	0.26246330434273196	-4.17211369723124	0	Exon
ENSG00000104884.14	e1057220	ERCC2	-0.11220122243964098	-2.39697674327953	-1.9601498046298602	0.0507142023807931	0.26246330434273196	-3.94160451595756	0	Exon
ENSG00000111144.9	e727013	LTA4H	0.0533551055601108	-0.489590819125394	1.9601330528011298	0.0507161676468402	0.262466664490808	-4.325443865906871	0	Exon
ENSG00000165113.12	e540008	GKAP1	-0.100918142865223	-2.16736018786728	-1.96013164783357	0.0507163324756389	0.262466664490808	-3.9735997853926803	0	Exon
ENSG00000177565.16	e262098	TBL1XR1	0.0394810196137093	1.4408408178996999	1.9600931615510702	0.0507208478068603	0.26248620010532997	-4.6296303761960305	0	Exon
ENSG00000187164.18	e602733	SHTN1	-0.0552593720528867	1.44917486226652	-1.96007076001957	0.0507234761803779	0.26249597006965497	-4.62921253572355	0	Exon
ENSG00000006634.7	e451312	DBF4	0.0970979562164794	-1.76702641398765	1.96005093399248	0.0507258024653034	0.262504176451286	-4.06044088033395	0	Exon
ENSG00000115084.12	e149857	SLC35F5	0.0540338101217412	-0.144045391259003	1.96004376035605	0.0507266442053309	0.262504700239803	-4.38875120571073	0	Exon
ENSG00000105556.11	e1006043	MIER2	-0.06880780576655299	-1.11130057144498	-1.96003581902649	0.0507275760386208	0.26250569022876	-4.177981984832759	0	Exon
ENSG00000186716.19	e1122614	BCR	0.0497760491523215	2.76449212448827	1.9600222412479902	0.0507291692845322	0.26251010282509396	-4.7410999029013405	0	Exon
ENSG00000086504.15	e854289	MRPL28	-0.0534555860484622	1.2106061328650801	-1.95999133392477	0.0507327961736553	0.262525038707494	-4.60175683050992	0	Exon
ENSG00000043143.20	e351090	JADE2	-0.109533565289062	-2.1874369796594397	-1.9599615252091598	0.0507362943507952	0.26253930812264303	-3.9805934036642303	0	Exon
ENSG00000258728.1	e531734		-0.08880283460965	-1.1279522525708001	-1.95992998585271	0.0507399958467238	0.26255407360904703	-4.17715946177003	0	Exon
ENSG00000214765.8	e440021	SEPT7P2	-0.0704658358163054	-0.9304259445963721	-1.9599245899401	0.0507406291401188	0.26255407360904703	-4.2159086216440205	0	Exon
ENSG00000179988.13	e605291	PSTK	-0.173035330863191	-3.59003109339786	-1.95987883234433	0.0507459997654559	0.262576915785651	-3.8541958112517	0	Exon
ENSG00000130822.15	e1174262	PNCK	-0.0747679454896175	0.5549653444024979	-1.95987435736284	0.0507465250252032	0.262576915785651	-4.5143592513149295	0	Exon
ENSG00000136521.12	e262781	NDUFB5	0.0395462253237165	2.4076659363968997	1.95982921664001	0.0507518237619683	0.262600499872447	-4.71359948894979	0	Exon
ENSG00000110841.13	e693950	PPFIBP1	-0.0677306977702249	-0.6248447022620289	-1.9597956684428897	0.0507557620389752	0.26261219978196104	-4.28466801632727	0	Exon
ENSG00000144746.6	e234133	ARL6IP5	-0.0465187079435966	2.4600196363487004	-1.9597923986138799	0.0507561459032263	0.26261219978196104	-4.71623481966898	0	Exon
ENSG00000169239.12	e1145661	CA5B	0.0887554299108582	-0.879919041882006	1.95978206842677	0.0507573586400301	0.26261219978196104	-4.24006988788178	0	Exon
ENSG00000185515.14	e1177761	BRCC3	0.038747147097696	2.11319756469961	1.95976710907853	0.0507591148713751	0.26261219978196104	-4.695644607847839	0	Exon
ENSG00000043093.13	e264014	DCUN1D1	0.0443866294234706	0.30364519585094396	1.9597607865926698	0.0507598571482113	0.26261219978196104	-4.469844297073809	0	Exon
ENSG00000234608.7	e735721	MAPKAPK5-AS1	0.0499178331713733	-0.00453376924393938	1.95976026267764	0.0507599186576537	0.26261219978196104	-4.41660831895092	0	Exon
ENSG00000144579.7	e185725	CTDSP1	-0.0601511674356432	0.114174208747165	-1.95975510542162	0.0507605241407509	0.26261219978196104	-4.43814606325077	0	Exon
ENSG00000173163.10	e129142	COMMD1	0.0914558854866579	-1.68761932535636	1.95974486597397	0.0507617263120794	0.26261219978196104	-4.06653598418811	0	Exon
ENSG00000214022.11	e477422	REPIN1	-0.0535482320001406	0.0179006968526847	-1.9597387859070803	0.0507624401589927	0.26261219978196104	-4.4173044411022	0	Exon
ENSG00000129244.8	e921116	ATP1B2	0.0782560275349481	3.3227091627666496	1.95973642697338	0.0507627171183402	0.26261219978196104	-4.778524162283411	0	Exon
ENSG00000003249.13	e910498	DBNDD1	-0.110910655356591	-2.20725762959642	-1.95973460792598	0.0507629306912061	0.26261219978196104	-3.9697013204562004	0	Exon
ENSG00000141179.13	e960815	PCTP	0.0695959909925791	-0.0161864549937552	1.9597289985288502	0.0507635892906856	0.26261219978196104	-4.41695119233971	0	Exon
ENSG00000198752.10	e804502	CDC42BPB	-0.0317072805309393	2.27912938121699	-1.9597279217494699	0.0507637157162061	0.26261219978196104	-4.70725710240454	0	Exon
ENSG00000125691.12	e942346	RPL23	0.0401586008235143	4.2103050685428105	1.9597209253443102	0.0507645371761311	0.26261261690620497	-4.82652111453082	0	Exon
ENSG00000148429.14	e569274	USP6NL	-0.0788413587119595	-1.55758864934173	-1.95970595297916	0.0507662951447516	0.262617878648483	-4.08894672324651	0	Exon
ENSG00000103056.11	e898168	SMPD3	0.0743811594626533	0.614180316488068	1.95968621104234	0.0507686132071839	0.262626037602495	-4.5292518581407695	0	Exon
ENSG00000144320.13	e168790	KIAA1715	-0.0510520124231323	-0.105282889759524	-1.95967887120357	0.0507694750604463	0.262626663458232	-4.39765066885368	0	Exon
ENSG00000079950.13	e412875	STX7	-0.0561385940931406	0.18385206343509902	-1.9596577260681498	0.0507719580180917	0.26262850065432997	-4.45034932398441	0	Exon
ENSG00000079950.13	e412902	STX7	-0.0561385940931406	0.18385206343509902	-1.9596577260681498	0.0507719580180917	0.26262850065432997	-4.45034932398441	0	Exon
ENSG00000008517.16	e862247	IL32	-0.22265090931231302	-2.21750237182582	-1.9596545455228302	0.0507723315009745	0.26262850065432997	-3.98009618971862	0	Exon
ENSG00000149294.16	e666869	NCAM1	-0.0450766257777936	2.47850748250746	-1.95964441170641	0.0507735215031922	0.26262850065432997	-4.72195736670051	0	Exon
ENSG00000133392.17	e869758	MYH11	-0.189095709170624	-3.0685078199194598	-1.9596443003180302	0.0507735345835298	0.26262850065432997	-3.87827684531892	0	Exon
ENSG00000082397.17	e987268	EPB41L3	0.0505116808400136	1.2208103220397502	1.95963410963796	0.0507747312870933	0.26262967322881603	-4.60565710695353	0	Exon
ENSG00000139163.15	e692255	ETNK1	0.0518468363031184	0.0478005797738369	1.9596297518986001	0.0507752430287985	0.26262967322881603	-4.4288139457065805	0	Exon
ENSG00000168434.12	e875152	COG7	-0.073640391332322	-1.50442968464059	-1.95961117103106	0.0507774250815063	0.262637127453386	-4.10032442006742	0	Exon
ENSG00000272968.5	e426818	RBAK-RBAKDN	0.0905969405675796	-1.88186125438864	1.9595880676729798	0.0507801383449537	0.262646368495435	-4.03191185282951	0	Exon
ENSG00000008517.16	e862254	IL32	-0.22300702186423702	-2.24128431648404	-1.95958334013828	0.0507806935626942	0.262646368495435	-3.97654179648906	0	Exon
ENSG00000164953.15	e507503	TMEM67	0.0891800535444544	-0.667616235161214	1.9595740110651698	0.0507817892157209	0.26264663410824696	-4.28678258205756	0	Exon
ENSG00000070182.18	e787480	SPTB	0.0587742533591805	0.444462626196075	1.9595702855365402	0.050782226765999	0.26264663410824696	-4.50500242514177	0	Exon
ENSG00000112293.14	e376788	GPLD1	0.0811472618215614	-1.46925883846849	1.95955747875468	0.0507837309018197	0.26265058139380704	-4.11671042209532	0	Exon
ENSG00000144746.6	e234129	ARL6IP5	-0.0465128157930548	2.4600325824504	-1.9595440614310902	0.0507853067849663	0.262654899631881	-4.71670989121051	0	Exon
ENSG00000132467.3	e292109	UTP3	0.0329993565830742	2.81362463345648	1.95952757594154	0.0507872430847403	0.262656366292078	-4.746977342657839	0	Exon
ENSG00000170448.11	e287260	NFXL1	-0.066176497057248	-0.9931031772344159	-1.9595248075924299	0.050787568246702004	0.262656366292078	-4.20514547027482	0	Exon
ENSG00000140067.6	e800194	FAM181A	0.14611853018134302	-1.13390571425589	1.9595227219157498	0.0507878132251695	0.262656366292078	-4.2005036101342	0	Exon
ENSG00000166347.18	e1004342	CYB5A	-0.0633817192558596	-0.0325661459467168	-1.95951214792025	0.0507890552360364	0.262658957551191	-4.407799231601991	0	Exon
ENSG00000089154.10	e739238	GCN1	-0.0487832521533705	-0.241689051369927	-1.95948919970689	0.0507917507979481	0.262662681310511	-4.36748714008514	0	Exon
ENSG00000152484.13	e750087	USP12	0.0413799497971123	0.9376863281928021	1.95948787708429	0.0507919061605986	0.262662681310511	-4.57032157539656	0	Exon
ENSG00000075240.16	e1140078	GRAMD4	0.0727345234134357	-1.00688362402383	1.9594858998725502	0.0507921384156967	0.262662681310511	-4.21037959688796	0	Exon
ENSG00000111144.9	e727091	LTA4H	0.0570960120729302	-0.49024808190515295	1.95948078570874	0.050792739160060996	0.262662681310511	-4.32422062323264	0	Exon
ENSG00000151575.14	e827975	TEX9	0.146267392392681	-2.49090012617173	1.9594666512899301	0.05079439951583	0.262667435629015	-3.94072677742577	0	Exon
ENSG00000164039.14	e301812	BDH2	0.0708142841679375	1.2276293704363799	1.95945743232016	0.0507954824834035	0.262669204068931	-4.6106670844720705	0	Exon
ENSG00000084234.16	e676940	APLP2	0.0292150251130077	4.72236506492471	1.95944786867733	0.0507966059608111	0.26267118193514605	-4.854001542704	0	Exon
ENSG00000075711.20	e272978	DLG1	0.079868580579343	-1.15837283443278	1.9594332772100702	0.0507983201160914	0.26267569300164	-4.177477780816241	0	Exon
ENSG00000138031.14	e114618	ADCY3	0.0480121585710611	1.5808584046737297	1.9594278274688102	0.0507989603453869	0.26267569300164	-4.6433074550119695	0	Exon
ENSG00000078747.13	e1087286	ITCH	-0.0473264504684172	1.10171409145232	-1.9594014650998202	0.0508020574617933	0.26268328760291504	-4.58940250750129	0	Exon
ENSG00000089280.18	e883215	FUS	-0.0477252407426145	1.93766278409962	-1.9594011638203899	0.0508020928577644	0.26268328760291504	-4.681281835728231	0	Exon
ENSG00000075856.11	e732368	SART3	-0.0434578480257802	1.28676618952459	-1.9593964033041498	0.0508026521522577	0.26268328760291504	-4.61636588078689	0	Exon
ENSG00000104472.9	e518215	CHRAC1	-0.0934236099969283	-1.9205594672501298	-1.9593582386234099	0.0508071361589637	0.262698809219945	-4.02339567751862	0	Exon
ENSG00000104472.9	e518218	CHRAC1	-0.0934236099969283	-1.9205594672501298	-1.9593582386234099	0.0508071361589637	0.262698809219945	-4.02339567751862	0	Exon
ENSG00000075420.12	e261496	FNDC3B	0.0775519448103884	-0.9667142653711909	1.9593423427643502	0.0508090038776029	0.262704634474213	-4.21808235797255	0	Exon
ENSG00000187186.14	e531862		0.0541760798535429	0.806874613838229	1.95933344081011	0.0508100498573583	0.26270621087331997	-4.55129088458015	0	Exon
ENSG00000204301.6	e385706	NOTCH4	-0.16193577581177201	-3.0682482417124506	-1.9593153375393502	0.0508121770477971	0.262713377392555	-3.87864600928247	0	Exon
ENSG00000073712.14	e782194	FERMT2	0.0594146827420491	1.07081687522683	1.9593060284427801	0.0508132709246624	0.262714043856619	-4.5906892284684195	0	Exon
ENSG00000138709.17	e307848	LARP1B	0.080838394002599	-1.44087541012407	1.9593016265619099	0.0508137881799941	0.262714043856619	-4.12657262753984	0	Exon
ENSG00000113282.13	e362828	CLINT1	0.040920345861342994	1.49167925691014	1.95929455872893	0.0508146187147541	0.262714506163489	-4.638906402469799	0	Exon
ENSG00000131089.14	e1157585	ARHGEF9	0.0484768222635268	0.9773514288117958	1.95928791697896	0.0508153991912815	0.26271470965670196	-4.57303841512705	0	Exon
ENSG00000153132.12	e308989	CLGN	0.126209116794087	-2.66197893885059	1.9592723684004598	0.0508172263546745	0.26272032441753	-3.9332147264653	0	Exon
ENSG00000117569.18	e51099	PTBP2	-0.054236409484289996	-0.129023196771375	-1.9592614392551002	0.0508185107067098	0.26272313277138004	-4.39083340245778	0	Exon
ENSG00000224078.12	e809707	SNHG14	-0.237146378263379	0.24492054028604102	-1.9592536225984698	0.0508194293075254	0.262724050198751	-4.45610745600269	0	Exon
ENSG00000087111.20	e933615	PIGS	0.0505361919442869	-0.0340766927554701	1.95923256406511	0.0508219041417095	0.26273301282884504	-4.4166108610428	0	Exon
ENSG00000166159.10	e679779	LRTM2	-0.150013365690074	-3.0212684635313396	-1.95921817347881	0.0508235954058585	0.262737726448337	-3.8883270627556903	0	Exon
ENSG00000163995.19	e279546	ABLIM2	-0.059687052784509004	4.36471571568769	-1.9592087789826598	0.0508246995264029	0.262737726448337	-4.834618070933559	0	Exon
ENSG00000088881.20	e1078636	EBF4	-0.0871928110697714	-1.5920053417750502	-1.95920588659923	0.0508250394677965	0.262737726448337	-4.07979090406793	0	Exon
ENSG00000105993.14	e480634	DNAJB6	0.0395183976820463	2.27162335516163	1.95918356077938	0.0508276634824212	0.26274745952644	-4.70579761609209	0	Exon
ENSG00000006611.15	e621600	USH1C	0.136920368699428	-1.23393092789364	1.95916511846301	0.0508298311441897	0.262754833294175	-4.17008099049433	0	Exon
ENSG00000101294.16	e1085308	HM13	0.0796613372950774	-1.8049313070729398	1.95915040199037	0.0508315609357704	0.26275994339589	-4.05120893375608	0	Exon
ENSG00000052749.13	e595109	RRP12	0.0712925996651194	-0.47580517156975	1.9591419522750402	0.0508325541476641	0.26276124585553	-4.33164619398749	0	Exon
ENSG00000123353.9	e710568	ORMDL2	-0.0768788087117564	-0.737101658165826	-1.9591138043156102	0.0508358628843253	0.26277451740427105	-4.27137750344056	0	Exon
ENSG00000122359.17	e590042	ANXA11	-0.0560413337684514	-0.055301177527644	-1.95909152385879	0.0508384820361355	0.26278355095873496	-4.41108699626465	0	Exon
ENSG00000180638.17	e931341	SLC47A2	0.42660594304223104	-3.64096758362148	1.9590863256604298	0.0508390931203013	0.26278355095873496	-3.8718183784532303	0	Exon
ENSG00000149428.18	e671166	HYOU1	0.0414099092746731	1.62044765042321	1.95906454135493	0.0508416540832482	0.26279124317276703	-4.6476612862802495	0	Exon
ENSG00000163995.19	e279529	ABLIM2	-0.0596953066952725	4.36506434968377	-1.9590610549941998	0.0508420639498843	0.26279124317276703	-4.834919307463901	0	Exon
ENSG00000182518.13	e1157043	FAM104B	-0.10142499934329599	-2.5260546264648798	-1.95905398866319	0.050842894696689005	0.262791705328665	-3.93572860863797	0	Exon
ENSG00000128908.15	e817164	INO80	-0.0578368279223344	-0.5825870931937099	-1.95904374355436	0.0508440991739002	0.262793639041462	-4.29461298615421	0	Exon
ENSG00000131788.15	e61477	PIAS3	-0.0572753298522612	-0.189345889151232	-1.9590381950918099	0.0508447514948692	0.262793639041462	-4.38141447882431	0	Exon
ENSG00000132837.14	e337828	DMGDH	0.10881843133478901	-2.1344983717718	1.9590172586471701	0.0508472130116224	0.26280252973529505	-3.99265159501258	0	Exon
ENSG00000175556.16	e1167214	LONRF3	0.10025975197889199	-2.0245375696647	1.9589708978232399	0.050852664052305	0.262826871223138	-4.010645730587241	0	Exon
ENSG00000010219.13	e681905	DYRK4	-0.05078856495967	0.259935696846545	-1.9589358567446797	0.0508567844592644	0.262841874530404	-4.46351402589257	0	Exon
ENSG00000221946.7	e1041478	FXYD7	0.0805713664683267	-0.6684553668863481	1.95893359948445	0.0508570498953859	0.262841874530404	-4.2896144053056195	0	Exon
ENSG00000116688.16	e9859	MFN2	-0.0336088709318479	2.00220474851062	-1.95892694560256	0.0508578323465573	0.262842086300763	-4.68627387209672	0	Exon
ENSG00000198668.10	e797868	CALM1	0.0384601601406393	6.004428162741059	1.9589170305126202	0.0508589983123532	0.262844280106057	-4.91945821405744	0	Exon
ENSG00000101680.13	e987927	LAMA1	0.133067148402502	-2.38654122667375	1.9588995505278	0.050861053927314	0.262849967190147	-3.95637395180085	0	Exon
ENSG00000163812.13	e216211	ZDHHC3	0.0549843888645458	-0.0918065534884624	1.9588948057005502	0.0508616119225705	0.262849967190147	-4.40205514183644	0	Exon
ENSG00000165323.15	e660765	FAT3	0.0506893167056654	1.50569553080518	1.95887845356989	0.0508635349848885	0.262849967190147	-4.64057514384771	0	Exon
ENSG00000196872.11	e144041	KIAA1211L	0.0943197952941864	-1.62817900042903	1.95887322768888	0.0508641495779257	0.262849967190147	-4.0973011712961105	0	Exon
ENSG00000063180.8	e1061905	CA11	-0.0637679514721525	2.7493874601076698	-1.95886984307603	0.0508645476307905	0.262849967190147	-4.73843003740979	0	Exon
ENSG00000182230.11	e366793	FAM153B	-0.0966243939791925	-1.15368912997829	-1.95886843284704	0.0508647134838241	0.262849967190147	-4.1871438125021205	0	Exon
ENSG00000155363.18	e57109	MOV10	-0.112269771084232	-2.35326980732066	-1.9588633778080902	0.0508653079963571	0.262849967190147	-3.9505096126057704	0	Exon
ENSG00000250021.7	e849059	C15orf38-AP3S2	0.0270694842655199	3.3818823481749396	1.95885452004623	0.0508663497532507	0.262849967190147	-4.782777796605401	0	Exon
ENSG00000081189.14	e340155	MEF2C	0.0473322743056876	1.9403463275652297	1.9588506710873703	0.0508668024329468	0.262849967190147	-4.68207305220241	0	Exon
ENSG00000048707.13	e10266	VPS13D	0.0530925758489883	-0.0873656774470899	1.9588446233929597	0.0508675137148576	0.262849967190147	-4.40646914165355	0	Exon
ENSG00000136938.8	e544976	ANP32B	-0.069364629892901	1.5922802133338503	-1.95883403456319	0.0508687591092789	0.262852570957883	-4.645996375314191	0	Exon
ENSG00000206149.10	e810906	HERC2P9	0.184895716159073	-1.96464188043547	1.95880970400761	0.0508716208199166	0.26286334345249696	-4.02756946354404	0	Exon
ENSG00000161509.13	e971863	GRIN2C	-0.0799755783427897	0.49616594476440207	-1.9588037007063401	0.0508723269368665	0.26286334345249696	-4.50347818807288	0	Exon
ENSG00000259768.5	e902377		0.0721278467183721	0.207583368681016	1.95877173072998	0.0508760874303902	0.262876138665698	-4.461988584328309	0	Exon
ENSG00000054356.13	e188131	PTPRN	0.0715500375801135	1.5216027531295901	1.95876700817491	0.0508766429444455	0.262876138665698	-4.63831688990024	0	Exon
ENSG00000153944.10	e961375	MSI2	0.0474389487804723	1.19393664406655	1.95875951800585	0.0508775240233367	0.262876138665698	-4.60613048579038	0	Exon
ENSG00000102901.12	e896583	CENPT	-0.0689442607216325	-0.9817549330555599	-1.95875743118662	0.0508777695010401	0.262876138665698	-4.2143387623997794	0	Exon
ENSG00000063180.8	e1061913	CA11	-0.0637744972160152	2.74682392025525	-1.9587367243455902	0.050880205351886	0.262884892567496	-4.738481980533519	0	Exon
ENSG00000137145.20	e528854	DENND4C	0.0596198981833513	-0.693648206510582	1.95871252888884	0.0508830517105501	0.262895767171176	-4.27929394430417	0	Exon
ENSG00000164961.15	e515230	KIAA0196	-0.0436214794365775	0.7110848769266079	-1.9587039834046998	0.050884057035110994	0.262897129586966	-4.5385763349705	0	Exon
ENSG00000164190.16	e326215	NIPBL	-0.0569622878575398	-0.33323531456637	-1.95868357319502	0.0508864582405103	0.262905703803814	-4.34924094583512	0	Exon
ENSG00000117395.11	e30545	EBNA1BP2	0.0394452404702381	1.24081906048597	1.9586670322920803	0.0508884043024409	0.26291192629896304	-4.60839989667716	0	Exon
ENSG00000188603.17	e877901	CLN3	-0.0836235330717276	-1.53647153810538	-1.95865841614396	0.0508894180299223	0.262913331832235	-4.09532583094028	0	Exon
ENSG00000072071.16	e1028574	ADGRL1	0.0467037801591052	1.47184871960137	1.95864888486692	0.05089053944610299	0.262915293675608	-4.6391379390847005	0	Exon
ENSG00000165115.14	e540132	KIF27	0.0800955742415434	0.300727952943951	1.9586375643463998	0.0508918714053084	0.262918343172303	-4.4782765224266905	0	Exon
ENSG00000010438.16	e530936	PRSS3	0.141900277485255	-1.2751103562219	1.95861418573877	0.0508946221977209	0.26292872247051197	-4.17297429315602	0	Exon
ENSG00000184752.12	e726047	NDUFA12	0.0422033686981856	1.7592478516442	1.95859132230674	0.0508973124940507	0.262938788939543	-4.66039927797946	0	Exon
ENSG00000130779.19	e742081	CLIP1	0.16719568566145998	-3.55187591728599	1.95857898156631	0.0508987646550697	0.2629399735936	-3.85928361400236	0	Exon
ENSG00000182771.18	e590659	GRID1	0.0448070448905942	2.02535235675323	1.95857676647907	0.0508990253127574	0.2629399735936	-4.69272284813738	0	Exon
ENSG00000158092.6	e251518	NCK1	0.038519347360734	1.32649009106678	1.95855961300661	0.05090104386469	0.26294151025063	-4.62067230496921	0	Exon
ENSG00000116584.17	e73371	ARHGEF2	-0.0475062836370575	1.74669198144704	-1.95855630051339	0.0509014336733793	0.26294151025063	-4.66605878270096	0	Exon
ENSG00000067715.13	e722912	SYT1	0.0587153971119554	1.12663921309437	1.9585553286362902	0.0509015480427352	0.26294151025063	-4.59754470621754	0	Exon
ENSG00000118762.7	e298331	PKD2	-0.0613349904663661	-0.397460833468582	-1.9585290684083199	0.0509046383973211	0.262953642199148	-4.3345706121248	0	Exon
ENSG00000170776.20	e847279	AKAP13	0.0633286772195901	-0.345322709393239	1.9585159173568898	0.0509061860978596	0.262957805157009	-4.3561201166226695	0	Exon
ENSG00000136891.13	e545750	TEX10	-0.0822035810991968	-1.49830339954918	-1.95849529208042	0.0509086134930886	0.262966512023104	-4.11658395265447	0	Exon
ENSG00000205771.6	e821680	CATSPER2P1	-0.0987646828186074	-1.7292649836866798	-1.95848754886506	0.0509095248196508	0.262967387554372	-4.05273370872001	0	Exon
ENSG00000137266.14	e373068	SLC22A23	0.12441757193163902	-2.66699694904434	1.95847203462854	0.0509113507866132	0.262971744782127	-3.92168922778529	0	Exon
ENSG00000187079.15	e619881	TEAD1	0.0499094677960992	2.19382365318604	1.9584677757821798	0.0509118520463562	0.262971744782127	-4.70434142066146	0	Exon
ENSG00000074696.12	e833249	HACD3	0.0412662741744498	2.01983354159207	1.95840523056225	0.0509192140016616	0.263005938734941	-4.69025520962276	0	Exon
ENSG00000225342.2	e696862		-0.0889901460335187	0.00702080165173203	-1.9583944761307701	0.0509204799542721	0.263008645314656	-4.428317319220019	0	Exon
ENSG00000269707.1	e146137		-0.0708131516806893	-0.504335301732367	-1.95838079262984	0.0509220907391119	0.263011945231724	-4.31121348643228	0	Exon
ENSG00000164604.12	e465104	GPR85	-0.0753095332685228	3.07917405633394	-1.95837644318045	0.0509226027535409	0.263011945231724	-4.76452945789598	0	Exon
ENSG00000115091.11	e149896	ACTR3	0.0285065115235099	4.36603908692467	1.9583614771748001	0.0509243645753297	0.26301367916056195	-4.83645167478575	0	Exon
ENSG00000170091.10	e366440		0.0646391433929205	6.16013260799214	1.9583609861101001	0.0509244223851084	0.26301367916056195	-4.9295877970254	0	Exon
ENSG00000108387.14	e962362	SEPT4	-0.10090476287071401	-1.16084056740546	-1.9583470278872201	0.0509260656168806	0.263018333967596	-4.17439796654203	0	Exon
ENSG00000214331.8	e902561		-0.16926651300495799	-2.475196338337	-1.95831134919797	0.0509302660931631	0.26303619587154103	-3.9346883258944905	0	Exon
ENSG00000139182.13	e685435	CLSTN3	0.0541651190330564	1.83843179640177	1.9582922800651101	0.0509325112345637	0.263043958812674	-4.670825393093179	0	Exon
ENSG00000204843.12	e135415	DCTN1	-0.0326291053835856	2.9684744560784306	-1.95826093005125	0.050936202470212	0.263058457179732	-4.75838388697021	0	Exon
ENSG00000136682.14	e149527	CBWD2	0.062847152887784	-0.38711678996185495	1.95825583252624	0.0509368026878904	0.263058457179732	-4.35413153294089	0	Exon
ENSG00000092978.10	e98138	GPATCH2	0.0644395745771919	0.443076527861766	1.95822969988895	0.0509398798178548	0.26307051612348703	-4.5025464751221	0	Exon
ENSG00000213246.6	e961985	SUPT4H1	0.0326856977063685	2.21408331412522	1.95821298579369	0.0509418479921503	0.263075153373076	-4.7048293764247395	0	Exon
ENSG00000035928.14	e285014	RFC1	-0.0521981384008131	0.162692237461491	-1.95820946984292	0.0509422620223369	0.263075153373076	-4.44996552768552	0	Exon
ENSG00000246695.7	e693180	RASSF8-AS1	0.0927167231698381	-1.72565568217884	1.95817630808205	0.0509461672133763	0.263090306583719	-4.06329761850439	0	Exon
ENSG00000130783.13	e742509	CCDC62	0.148870936230632	-3.43992246533709	1.9581719481595201	0.0509466806647372	0.263090306583719	-3.86067814603037	0	Exon
ENSG00000253661.1	e503884	ZFHX4-AS1	-0.135966501994305	-2.9028526496805203	-1.9581650760132199	0.0509474899798937	0.263090653286756	-3.8874378152903395	0	Exon
ENSG00000120899.17	e490620	PTK2B	0.12140736951654199	-2.45684452961741	1.95815828391571	0.0509482898785302	0.263090951353894	-3.9481720447330297	0	Exon
ENSG00000171456.16	e1086056	ASXL1	0.0539633368010322	-0.165825614723646	1.95811872228113	0.0509529492231649	0.263106377601826	-4.3902284285076405	0	Exon
ENSG00000071991.8	e1003537	CDH19	-0.10528878068878	-0.5944592022678421	-1.9581161673373402	0.0509532501422504	0.263106377601826	-4.29645460934355	0	Exon
ENSG00000188649.12	e594381	CC2D2B	0.15138469134711402	-2.91880591553814	1.95811384115974	0.0509535241187491	0.263106377601826	-3.8942479452891	0	Exon
ENSG00000258890.6	e967514	CEP95	0.0490100426050509	0.711734544476655	1.9581029978528797	0.0509548012565183	0.263106377601826	-4.54136993049539	0	Exon
ENSG00000063180.8	e1061907	CA11	-0.0637637377265926	2.7469841158320403	-1.95809510805888	0.05095573054289499	0.263106377601826	-4.73971837989117	0	Exon
ENSG00000063180.8	e1061909	CA11	-0.0637637377265926	2.7469841158320403	-1.95809510805888	0.05095573054289499	0.263106377601826	-4.73971837989117	0	Exon
ENSG00000183049.12	e569748	CAMK1D	0.0481328623210635	2.08850930093632	1.9580689140418	0.050958815864194	0.263118475858928	-4.69284894220889	0	Exon
ENSG00000120992.17	e499017	LYPLA1	0.0884675323262895	-1.79858006908941	1.9580278368918702	0.0509636545451146	0.26313962685055603	-4.06136415992643	0	Exon
ENSG00000227372.11	e5278	TP73-AS1	-0.174771648104418	-3.4782732212227203	-1.95800113679025	0.0509667998894641	0.263150886332465	-3.8596844028197497	0	Exon
ENSG00000185271.7	e766906	KLHL33	-0.11203300277397199	-1.89576075777093	-1.95799672247859	0.050967319923065996	0.263150886332465	-4.02584075019732	0	Exon
ENSG00000000460.16	e81814	C1orf112	-0.111805125895239	-2.4462831978927997	-1.95798526698958	0.0509686694723378	0.263153470753567	-3.9399655322738796	0	Exon
ENSG00000152969.17	e278905	JAKMIP1	0.0841455966670601	-0.4722364842575011	1.95797358706942	0.0509700454923478	0.263153470753567	-4.33915647669207	0	Exon
ENSG00000172890.11	e651649	NADSYN1	-0.122247934532295	-2.71511555051198	-1.9579722814897902	0.050970199305588	0.263153470753567	-3.9097201137526603	0	Exon
ENSG00000127314.17	e719344	RAP1B	0.0398789061282195	2.31480507608024	1.9579620862039098	0.0509714004483176	0.263153470753567	-4.713845214768679	0	Exon
ENSG00000160799.11	e217422	CCDC12	-0.0327879995846	1.8475028857529399	-1.95796096750322	0.0509715322478565	0.263153470753567	-4.67504739076595	0	Exon
ENSG00000145632.14	e331008	PLK2	0.0728631672664013	1.3960280814067398	1.957954069488	0.05097234494272	0.26315383389919	-4.62965852664548	0	Exon
ENSG00000204356.12	e384173	NELFE	-0.0460614772544535	0.604785917327972	-1.95791382545225	0.050977086541327	0.263174480406069	-4.52198190693321	0	Exon
ENSG00000213079.9	e419988	SCAF8	-0.0238797728467675	4.33662003206028	-1.95788615315658	0.0509803471382177	0.263187480598429	-4.8354309735087195	0	Exon
ENSG00000267618.5	e938895		-0.0586686448538567	1.90085598054584	-1.95787510953197	0.0509816484456028	0.263190365672087	-4.67803136060521	0	Exon
ENSG00000123124.13	e505492	WWP1	0.0497275915854718	0.20188389609941002	1.9578632904426798	0.0509830411595333	0.263193722536839	-4.45912096962359	0	Exon
ENSG00000170324.20	e579167	FRMPD2	0.136641856655484	-1.199621175561	1.95784503616328	0.0509851922332318	0.26320099418647896	-4.17644345791067	0	Exon
ENSG00000181085.14	e520915	MAPK15	0.352539776214524	-2.79465252943743	1.9578269074116799	0.0509873285903288	0.263201216080285	-3.92930384042754	0	Exon
ENSG00000196547.14	e850174	MAN2A2	-0.115460774052628	-2.4009498060184304	-1.95782136095211	0.05098798222005	0.263201216080285	-3.9498832796795202	0	Exon
ENSG00000068366.19	e1165589	ACSL4	0.0711224190526253	-0.9976395449629242	1.9578167082307898	0.0509885305314615	0.263201216080285	-4.22951916867812	0	Exon
ENSG00000164050.12	e218846	PLXNB1	-0.0520588175289893	1.15960218067708	-1.9578136650922298	0.0509888891603068	0.263201216080285	-4.60015705984048	0	Exon
ENSG00000197724.10	e543149	PHF2	-0.0502190795153805	-0.0237875252125207	-1.9578131686808602	0.0509889476617668	0.263201216080285	-4.411505343992309	0	Exon
ENSG00000164506.14	e417515	STXBP5	0.0513195833065426	0.52424887021936	1.9577306645835502	0.0509986714507477	0.26324757621834	-4.51469909387799	0	Exon
ENSG00000178104.19	e63717	PDE4DIP	0.15763297453446398	-1.92584922590292	1.95769851828518	0.0510024605794533	0.263261924946613	-4.02974225562493	0	Exon
ENSG00000116750.13	e88175	UCHL5	0.0636333482776493	-0.5412999390297589	1.9576910751620302	0.0510033379444326	0.263261924946613	-4.32329636457616	0	Exon
ENSG00000103043.14	e900612	VAC14	0.052997446200503	-0.34202590827475304	1.9576881801901	0.0510036791953356	0.263261924946613	-4.35513384133177	0	Exon
ENSG00000103187.7	e906197	COTL1	0.0847692905952883	-1.35438708448526	1.95766912410164	0.0510059255197384	0.263269097572531	-4.143865566254971	0	Exon
ENSG00000092203.13	e769093	TOX4	0.0239299927842647	3.29219121114753	1.9576637913089698	0.0510065541621897	0.263269097572531	-4.7795544428305305	0	Exon
ENSG00000149328.14	e677986	GLB1L2	0.15596158493481302	-3.0276323439518	1.9576349293550899	0.0510099565918998	0.26327978380605	-3.8900073113616496	0	Exon
ENSG00000115687.13	e197648	PASK	0.12486956598686098	-2.23890908928421	1.95763232625452	0.051010263471244	0.26327978380605	-3.99159702169093	0	Exon
ENSG00000175348.10	e617762	TMEM9B	0.0411416004040786	1.17876892815719	1.95762732835641	0.0510108526774536	0.26327978380605	-4.60644978775775	0	Exon
ENSG00000146540.14	e425151	C7orf50	-0.0653988284920694	1.02754617036484	-1.95759880990064	0.05101421485051401	0.263293303310637	-4.58634792470154	0	Exon
ENSG00000147044.20	e1150410	CASK	0.0569723578019671	0.48505882846623904	1.95759195102471	0.0510150235030115	0.263293643446291	-4.508931900920469	0	Exon
ENSG00000165219.21	e552498	GAPVD1	0.0839812925417767	-1.4936082609183898	1.95755924431025	0.0510188797300772	0.263309712180482	-4.110718451505931	0	Exon
ENSG00000204387.12	e383520	C6orf48	0.0453296766944012	3.1199112821516204	1.95754229164985	0.0510208785998166	0.26331183141023395	-4.76801966567787	0	Exon
ENSG00000157985.18	e194604	AGAP1	-0.0489776988100699	0.693466957552225	-1.95753431913407	0.0510218186532398	0.26331183141023395	-4.53820390570403	0	Exon
ENSG00000130717.12	e559311	UCK1	-0.0575054149271715	-0.13430424281929598	-1.95753323050475	0.0510219470165766	0.26331183141023395	-4.39116851980194	0	Exon
ENSG00000175414.6	e367109	ARL10	-0.0702468632306169	-0.9786419216821679	-1.95752439973676	0.0510229882872338	0.26331183141023395	-4.21652407114279	0	Exon
ENSG00000137601.15	e315404	NEK1	0.0539458692485829	1.13286278710122	1.95752426345223	0.0510230043572196	0.26331183141023395	-4.601688931476559	0	Exon
ENSG00000177830.17	e610854	CHID1	-0.0463851799329271	0.749461783171575	-1.9575012508466003	0.0510257179489105	0.26332200182148396	-4.54537658302102	0	Exon
ENSG00000175305.17	e508192	CCNE2	-0.126307324826343	-2.10046208391652	-1.9574902815818	0.051027011461212995	0.263324843618297	-4.00586443831095	0	Exon
ENSG00000137601.15	e315439	NEK1	0.0539536930540124	1.13269926208061	1.95745383387327	0.0510313096281358	0.263343190623932	-4.601800395625331	0	Exon
ENSG00000087995.15	e964776	METTL2A	0.0535500905208657	0.220939190194813	1.9574441606708	0.0510324504104639	0.263345243889616	-4.46314634456737	0	Exon
ENSG00000010438.16	e530941	PRSS3	0.14182808323470802	-1.27504496765321	1.9574330467361	0.0510337611280226	0.263345870084384	-4.175127980132721	0	Exon
ENSG00000136986.9	e514047	DERL1	-0.0671085781665536	-0.777343090179195	-1.95742720528674	0.0510344500484233	0.263345870084384	-4.26739579982584	0	Exon
ENSG00000047457.13	e255272	CP	0.24108111749018402	-1.2642943434841598	1.95742423421769	0.0510348004490654	0.263345870084384	-4.22249801337187	0	Exon
ENSG00000166682.10	e667279	TMPRSS5	0.1415039388581	-0.807137419899856	1.9574151317709898	0.0510358739820336	0.263347576181565	-4.266535680944879	0	Exon
ENSG00000196353.11	e249457	CPNE4	-0.0748513546935223	0.278912003861456	-1.9574047907393402	0.0510370936154414	0.263349074271148	-4.48308931953721	0	Exon
ENSG00000100226.15	e1134721	GTPBP1	-0.0483501697855893	0.4726577944988529	-1.95740007232435	0.0510376501189835	0.263349074271148	-4.50658586925648	0	Exon
ENSG00000151914.19	e397606	DST	-0.0523032581812624	1.2321866023521002	-1.95738391660397	0.0510395556101159	0.26335507300406	-4.612536804679951	0	Exon
ENSG00000165533.18	e797185	TTC8	0.056512365674558	-0.32653073430714397	1.9573374258591203	0.0510450393082282	0.26337953420828	-4.36557518227139	0	Exon
ENSG00000155275.18	e280016	TRMT44	0.150719947184871	-3.4586869519745203	1.95728856825084	0.051050802717510994	0.263405437918532	-3.8632421248570603	0	Exon
ENSG00000241769.7	e1172520	LINC00893	-0.19816045325489398	-2.1833951823219198	-1.9572406373363997	0.0510564573424541	0.263430779591288	-3.99405415039574	0	Exon
ENSG00000224078.12	e809722	SNHG14	0.0726741996112828	-0.39694748667122	1.9571664484748101	0.051065210773465	0.26346469948602397	-4.35089563545456	0	Exon
ENSG00000137573.13	e502366	SULF1	0.199573191254851	-3.50581049648512	1.95716403453715	0.0510654956114929	0.26346469948602397	-3.86786291424767	0	Exon
ENSG00000188649.12	e594375	CC2D2B	0.12265143395599401	-2.46091931053219	1.9571516971778	0.0510669514069409	0.26346469948602397	-3.9458005699507703	0	Exon
ENSG00000102606.17	e764301	ARHGEF7	-0.17500688948123802	-3.49479911782167	-1.95715155094846	0.0510669686620583	0.26346469948602397	-3.86134218766627	0	Exon
ENSG00000110958.15	e713684	PTGES3	-0.123762394355014	-0.544034998446868	-1.95714970965852	0.0510671859353922	0.26346469948602397	-4.30105576333883	0	Exon
ENSG00000166278.14	e383960	C2	0.146212727405672	-2.85089771484438	1.9571471254762398	0.051067490871785005	0.26346469948602397	-3.9117815773777203	0	Exon
ENSG00000151726.13	e317750	ACSL1	-0.0713926493661398	0.8850518369974401	-1.95714027967296	0.0510682986916086	0.26346503269774696	-4.562142474206	0	Exon
ENSG00000151491.12	e689952	EPS8	0.0603511919872713	-0.519340784148064	1.95707697581685	0.0510757691946789	0.263499738662472	-4.31804041045872	0	Exon
ENSG00000107036.11	e526115	RIC1	0.0689802082159813	-0.9451232492166228	1.95705822504693	0.0510779821538422	0.263504753126927	-4.23258645399638	0	Exon
ENSG00000170324.20	e579173	FRMPD2	0.13675591406368098	-1.42421962828036	1.9570561430985	0.0510782278696239	0.263504753126927	-4.13572608782888	0	Exon
ENSG00000099810.18	e529259	MTAP	-0.054427584939185994	-0.33027639987846696	-1.9570436874828703	0.0510796979274297	0.26350850207094395	-4.35547102471684	0	Exon
ENSG00000235257.8	e212139	ITGA9-AS1	-0.0842964339892268	-1.13801883095632	-1.95700591661908	0.0510841560018855	0.263527665177373	-4.183046469717779	0	Exon
ENSG00000090905.18	e875847	TNRC6A	0.0388629971912246	0.759960407232044	1.9569990733685902	0.051084963742007994	0.263527997032549	-4.5527739124613	0	Exon
ENSG00000181481.13	e936858	RNF135	0.0613977758854891	-0.18805335976352103	1.9569869907657298	0.0510863899330454	0.26353151918588397	-4.38759047258339	0	Exon
ENSG00000081791.8	e356658	KIAA0141	-0.0439990518548798	0.710782329441984	-1.95695243775071	0.0510904686429891	0.263546654654909	-4.5432391936762	0	Exon
ENSG00000122884.12	e586419	P4HA1	0.0830326548382016	-0.262686201359837	1.9569457234564298	0.0510912612440522	0.263546654654909	-4.36963982543862	0	Exon
ENSG00000139178.10	e685338	C1RL	0.120142315916612	-2.35561815991193	1.9569419580068899	0.0510917057479074	0.263546654654909	-3.97001032626086	0	Exon
ENSG00000107890.16	e573676	ANKRD26	0.0611720652089009	-0.288673849714237	1.9569306866479799	0.0510930363289163	0.263546654654909	-4.36607491076921	0	Exon
ENSG00000107404.18	e2026	DVL1	-0.0564007433917271	0.53998320557836	-1.9569306444757801	0.0510930413073876	0.263546654654909	-4.51525512449149	0	Exon
ENSG00000147130.14	e1159152	ZMYM3	-0.0589870712023046	-0.21862407530729	-1.9569202702014699	0.0510942660136378	0.263547234286617	-4.3807814236075595	0	Exon
ENSG00000162300.11	e642973	ZFPL1	-0.0877665988755199	-1.6679761609792398	-1.9569127929591599	0.0510951487340935	0.263547234286617	-4.07493709880392	0	Exon
ENSG00000132334.16	e606653	PTPRE	-0.0813961610735358	-1.2867451322493602	-1.9569107994858799	0.0510953840743108	0.263547234286617	-4.15061621425246	0	Exon
ENSG00000151914.19	e397250	DST	0.0342534126804238	3.7037224790327	1.9569001686072298	0.0510966391219653	0.263549872963317	-4.8041577999955996	0	Exon
ENSG00000174514.12	e93821	MFSD4A	0.0805211610612979	-1.3516952560766202	1.9568926242998899	0.0510975297945688	0.263550632191068	-4.16724508850255	0	Exon
ENSG00000063169.10	e1060356	GLTSCR1	-0.10422192134226801	-2.2202321156179603	-1.9568850208728399	0.051098427459984996	0.263551427463702	-3.97103483099123	0	Exon
ENSG00000080493.14	e292431	SLC4A4	0.0521686592012696	1.85427982279827	1.9568448333666102	0.0511031722426595	0.26356813845814103	-4.6806767112378695	0	Exon
ENSG00000198728.10	e598128	LDB1	-0.0439762962833376	0.69638878578842	-1.95684190910548	0.0511035175132621	0.26356813845814103	-4.53984091130234	0	Exon
ENSG00000213563.6	e523576	C8orf82	-0.10473070582831401	-2.08452951765048	-1.9568386863630398	0.0511038980281393	0.26356813845814103	-4.00120757066277	0	Exon
ENSG00000173473.10	e218256	SMARCC1	-0.0444184169510443	0.647820189067806	-1.9568150394582	0.0511066901327108	0.263576408205004	-4.53120069282168	0	Exon
ENSG00000171552.12	e1085436	BCL2L1	-0.0374326329686576	2.33120622198636	-1.9568100939226498	0.0511072740922579	0.263576408205004	-4.71720921871575	0	Exon
ENSG00000139926.15	e781586	FRMD6	0.10381706972956802	-1.6407787670846299	1.95680621499477	0.0511077321127014	0.263576408205004	-4.08516313915041	0	Exon
ENSG00000056972.18	e408263	TRAF3IP2	0.13341049741754402	-2.5240409031353996	1.9567923491068997	0.0511093694129396	0.263578462179533	-3.93850848093236	0	Exon
ENSG00000104365.13	e496443	IKBKB	-0.0635392700701709	-0.7248390700757759	-1.9567902482631103	0.0511096174868741	0.263578462179533	-4.2673176311787095	0	Exon
ENSG00000118997.13	e175912	DNAH7	0.12298108766377	-1.17838256163573	1.95677338941202	0.0511116082672277	0.263584894186741	-4.18411918186674	0	Exon
ENSG00000108819.10	e957326	PPP1R9B	-0.0546762339129946	2.84220686348832	-1.95675609528701	0.0511136505147119	0.26359045219319394	-4.74885433737992	0	Exon
ENSG00000117597.17	e96081	DIEXF	-0.0699541475389464	-1.18429755002673	-1.9567516692584699	0.0511141731914189	0.26359045219319394	-4.18423969049546	0	Exon
ENSG00000160285.14	e1115979	LSS	-0.0619047957003407	0.0627181458692008	-1.95672440013154	0.0511173935448433	0.26360322443292605	-4.43060481026742	0	Exon
ENSG00000072518.20	e640076	MARK2	-0.0474199441216203	0.223194621970784	-1.9567146846263999	0.0511185409407271	0.263605306586565	-4.463458084049741	0	Exon
ENSG00000183762.12	e1126425	KREMEN1	0.0625229197364129	-0.20184789786577298	1.9566814131873997	0.0511224704436426	0.263621735088877	-4.3855157565104	0	Exon
ENSG00000182463.15	e1097205	TSHZ2	0.119989294657214	-1.8677842941890501	1.9566728469827699	0.0511234821910961	0.263623117428586	-4.04720226130243	0	Exon
ENSG00000275464.4	e1102871		-0.37027848906575395	-3.44479554264365	-1.9566546355955703	0.0511256331791389	0.26363007504410396	-3.87524579007139	0	Exon
ENSG00000186642.15	e653193	PDE2A	0.0592884326914089	3.0947567633618505	1.95664883044927	0.0511263188540614	0.26363007504410396	-4.7687810028012505	0	Exon
ENSG00000200463.1	e922593	SNORD118	0.133177749232206	-2.05344367374776	1.95663925339724	0.0511274500645684	0.26363060318937304	-4.01448280477796	0	Exon
ENSG00000164951.15	e507535	PDP1	-0.18919675913649103	-3.58255284447191	-1.95663537072774	0.0511279086789653	0.26363060318937304	-3.86064979884905	0	Exon
ENSG00000180776.15	e748802	ZDHHC20	-0.068003853215743	0.43868679389451104	-1.95662204526563	0.0511294826864586	0.263633823581095	-4.49041351963395	0	Exon
ENSG00000080493.14	e292358	SLC4A4	0.0521496679180716	1.85389982624048	1.95661615584984	0.0511301783589602	0.263633823581095	-4.68107614859957	0	Exon
ENSG00000075292.18	e133312	ZNF638	0.0713679238740664	-0.99138193965947	1.95660962172617	0.0511309501952778	0.263633823581095	-4.21855771086057	0	Exon
ENSG00000121350.15	e691568	PYROXD1	-0.0776937381376485	-0.9588545204442841	-1.9566048989701297	0.0511315080718434	0.263633823581095	-4.22510431720693	0	Exon
ENSG00000078053.16	e436747	AMPH	0.0788294697210195	-1.4564585076726202	1.9565440526907398	0.0511386960092332	0.263667049508138	-4.152374252487499	0	Exon
ENSG00000256654.2	e682041		-0.15187494063407597	-3.49100352018776	-1.95652436406616	0.0511410220621911	0.263673485898314	-3.86774208560146	0	Exon
ENSG00000171055.14	e120680	FEZ2	-0.0530046667975928	0.386242489812819	-1.9565208942597903	0.0511414320011809	0.263673485898314	-4.49126138770967	0	Exon
ENSG00000040341.17	e503519	STAU2	-0.0452669457567728	0.580935406670937	-1.95650574520033	0.0511432218135612	0.263674161588437	-4.52116919436629	0	Exon
ENSG00000021574.11	e119672	SPAST	-0.0629270384744821	-0.6425350400109949	-1.95650064828262	0.0511438240097435	0.263674161588437	-4.29056455965304	0	Exon
ENSG00000117155.16	e47345	SSX2IP	0.0498002563947848	1.42170348677703	1.9564999359383601	0.0511439081730424	0.263674161588437	-4.6304286491008	0	Exon
ENSG00000242808.7	e263570	SOX2-OT	-0.0948533716612508	-0.7934110205339371	-1.9564946022641798	0.0511445383490398	0.263674161588437	-4.25980138222572	0	Exon
ENSG00000119203.13	e110964	CPSF3	-0.0565295375937798	-0.5331882378471311	-1.95648077782174	0.0511461717434996	0.26367584859247	-4.3153737085964	0	Exon
ENSG00000170485.16	e144925	NPAS2	-0.0862885515644674	-0.12381767787088399	-1.9564792418026	0.0511463532309316	0.26367584859247	-4.39861969368254	0	Exon
ENSG00000035115.21	e108545	SH3YL1	-0.0476481310574402	0.308762295211156	-1.9564538529490398	0.0511493531143374	0.263685881108381	-4.47598277575109	0	Exon
ENSG00000124226.10	e1096486	RNF114	-0.0294571257786605	3.41305684085343	-1.95644780673649	0.0511500675414875	0.263685881108381	-4.78758430440761	0	Exon
ENSG00000132437.17	e441124	DDC	0.14736093114137602	-3.3051863542386903	1.9564438857802298	0.0511505308504922	0.263685881108381	-3.88931071413586	0	Exon
ENSG00000135913.10	e185866	USP37	0.0350986236259747	1.86497715661475	1.95635631463839	0.0511608793727176	0.263726611720189	-4.6802318186470595	0	Exon
ENSG00000107099.15	e524336	DOCK8	-0.114661147311557	-1.68025069510495	-1.95635335835967	0.0511612287549971	0.263726611720189	-4.088324590998069	0	Exon
ENSG00000109670.13	e311887	FBXW7	-0.0941563456236022	-2.2320985563377995	-1.9563529579198602	0.0511612760803818	0.263726611720189	-3.9675921979741298	0	Exon
ENSG00000169239.12	e1145683	CA5B	0.0680788954389775	0.664148264071961	1.9563518436067302	0.0511614077740214	0.263726611720189	-4.53909204716886	0	Exon
ENSG00000005810.17	e759831	MYCBP2	0.0429768638161485	1.7510763293537501	1.9563223550807398	0.0511648929404271	0.263740741816622	-4.66587003076064	0	Exon
ENSG00000153037.13	e344780	SRP19	-0.054127571081815	-0.120877060807475	-1.9563118496202498	0.0511661345996309	0.26374330701687	-4.40091097448459	0	Exon
ENSG00000003249.13	e910492	DBNDD1	-0.0738362631523007	-0.646796724958334	-1.9562927902270901	0.0511683873281315	0.263745787364568	-4.2855169492980405	0	Exon
ENSG00000054793.13	e1097020	ATP9A	0.0301596744090197	3.3050501249554505	1.9562855239779198	0.0511692461857473	0.263745787364568	-4.78282334821182	0	Exon
ENSG00000108312.14	e950822	UBTF	-0.0448054968458909	0.49223214969773205	-1.95628266723397	0.0511695838510755	0.263745787364568	-4.51087478735562	0	Exon
ENSG00000241717.1	e1117013	VWFP1	0.20318529093707396	-0.843694986366197	1.9562762234346798	0.0511703455109546	0.263745787364568	-4.281585388222149	0	Exon
ENSG00000171509.15	e313649	RXFP1	0.166484014380325	-3.63943255881507	1.95627177494475	0.051170871329960003	0.263745787364568	-3.86581245122323	0	Exon
ENSG00000214530.8	e653761	STARD10	0.0792854957476814	-0.41582335034434603	1.9562678623935101	0.0511713338038633	0.263745787364568	-4.34402315559033	0	Exon
ENSG00000087095.12	e933048	NLK	0.0328980878518253	2.33267233326879	1.9562637156551599	0.0511718239631378	0.263745787364568	-4.71979178302323	0	Exon
ENSG00000171953.15	e928391	ATPAF2	-0.058297227508821006	-0.204894928010093	-1.95623957756947	0.0511746772493768	0.26375665859352304	-4.37809134676053	0	Exon
ENSG00000164951.15	e507526	PDP1	0.0657341908335488	6.345150735592981	1.9562007168953501	0.0511792711268759	0.26377650046395895	-4.941713769015321	0	Exon
ENSG00000163393.12	e58931	SLC22A15	-0.11947736844437198	-2.4377299725856902	-1.9561906440498102	0.0511804619352668	0.263778802691525	-3.9523809426895	0	Exon
ENSG00000121350.15	e691505	PYROXD1	-0.0666696349335384	-0.271138474546725	-1.95617148897899	0.0511827265055151	0.26378663882914605	-4.3687187930651	0	Exon
ENSG00000115286.19	e1008525	NDUFS7	-0.0457620487272666	2.3313730812464	-1.95616144228923	0.0511839142891536	0.263788925253564	-4.71853170309933	0	Exon
ENSG00000099785.10	e1018744	MARCH2	0.0582728444352468	0.38684420910853795	1.9561548984696902	0.0511846879536308	0.2637890773773	-4.49326518464076	0	Exon
ENSG00000115226.9	e117826	FNDC4	0.063096526436238	0.524370127138642	1.95614404225425	0.0511859714869063	0.263791857154803	-4.51564108125228	0	Exon
ENSG00000164951.15	e507515	PDP1	0.0657316543979009	6.3451493561112	1.95612191878496	0.0511885872343847	0.263801502446476	-4.9418648896996	0	Exon
ENSG00000160695.14	e671388	VPS11	-0.0484600073663475	0.215586471372278	-1.95605984503615	0.0511959270653241	0.26383549277107804	-4.46446740111331	0	Exon
ENSG00000169604.19	e130973	ANTXR1	0.0768882388126049	0.31902136873679904	1.95604234943782	0.0511979959697483	0.26383670520568503	-4.4811099070677	0	Exon
ENSG00000113810.15	e258900	SMC4	-0.08852438011452698	-1.6926009418894299	-1.95603829536433	0.0511984753855356	0.26383670520568503	-4.06927798243523	0	Exon
ENSG00000065057.7	e859096	NTHL1	-0.0619355125324291	-0.117857332899654	-1.95603684818963	0.0511986465225672	0.26383670520568503	-4.40257649845694	0	Exon
ENSG00000258366.7	e1101864	RTEL1	-0.0888524320430003	-1.80205730673666	-1.95602498724693	0.0512000491678391	0.26383670520568503	-4.045235168328221	0	Exon
ENSG00000164574.15	e361725	GALNT10	0.0830963913643225	-1.5136101090594098	1.95602133206579	0.0512004814268851	0.26383670520568503	-4.10969813642151	0	Exon
ENSG00000186369.10	e786057	LINC00643	0.0970403302628774	-1.50331920740291	1.9560200924607198	0.05120062802236901	0.26383670520568503	-4.16083219822681	0	Exon
ENSG00000153563.15	e139500	CD8A	0.12205453879220801	-2.7151408168022995	1.9560088466084498	0.0512019579710633	0.263838798723382	-3.94222356971008	0	Exon
ENSG00000157306.14	e771591		-0.09207862596406599	-1.8221115472796898	-1.95599831327626	0.0512032036825688	0.263838798723382	-4.0422807496188	0	Exon
ENSG00000119285.10	e105329	HEATR1	0.0696599235805288	-1.2838590589810701	1.95599702268264	0.05120335631477999	0.263838798723382	-4.15776119707371	0	Exon
ENSG00000265140.1	e667209	MIR4301	0.119761640955953	-2.51676568324424	1.9559865438750201	0.0512045956063878	0.263838798723382	-3.9721826241956	0	Exon
ENSG00000187240.13	e663333	DYNC2H1	0.0723028741447255	-0.6346883906433171	1.95598518994865	0.0512047557323229	0.263838798723382	-4.296654058328141	0	Exon
ENSG00000128683.13	e166318	GAD1	0.0582947902106181	1.65998328459376	1.9559546171438	0.0512083716236881	0.26384979358273897	-4.65763117235034	0	Exon
ENSG00000178188.14	e878845	SH2B1	-0.0488507438596897	0.37118693610484793	-1.9559545614829799	0.0512083782069731	0.26384979358273897	-4.48904497230433	0	Exon
ENSG00000198837.9	e68851	DENND4B	-0.0684304217948173	-0.396996212645846	-1.95592714091358	0.0512116214616627	0.26386266909647504	-4.3379913298318895	0	Exon
ENSG00000066032.18	e137272	CTNNA2	-0.13473823253196301	-2.6451505128106603	-1.95589986691977	0.0512148475509372	0.26387545579416	-3.9296385636263196	0	Exon
ENSG00000140365.15	e840755	COMMD4	-0.0841095607023544	-1.4819419708510801	-1.9558853550931499	0.0512165641439486	0.263876723921907	-4.13182489959225	0	Exon
ENSG00000165115.14	e540141	KIF27	0.0931053521464406	-1.44551880608163	1.95588520019056	0.0512165824675204	0.263876723921907	-4.12571480248049	0	Exon
ENSG00000146966.12	e473776	DENND2A	-0.0527008590384656	0.250921463389475	-1.95585125994246	0.0512205974238717	0.263890994217855	-4.46420986948279	0	Exon
ENSG00000143324.13	e85558	XPR1	0.0560916176241626	-0.17413073653666197	1.95584439072146	0.0512214100494876	0.263890994217855	-4.39224788572276	0	Exon
ENSG00000167280.16	e979357	ENGASE	-0.102674682604726	-0.9316481267054421	-1.9558429073388401	0.0512215855343773	0.263890994217855	-4.22191408259263	0	Exon
ENSG00000122705.16	e533560	CLTA	-0.0278720087036827	2.592298130205	-1.95581866568063	0.051224453406011	0.263901933896694	-4.73758868774543	0	Exon
ENSG00000186298.11	e735003	PPP1CC	0.0340112670004085	2.7840639392673303	1.95575687331258	0.0512317642664148	0.263935762643588	-4.74991261683435	0	Exon
ENSG00000021762.19	e613664	OSBPL5	-0.12602531305112802	-2.77147801880593	-1.9557445020068798	0.0512332280620705	0.26393946794144796	-3.90427418874406	0	Exon
ENSG00000173452.13	e430815	TMEM196	0.137347840062643	-3.15522031316885	1.9557323547198302	0.0512346653856327	0.26394262225744797	-3.89610379595082	0	Exon
ENSG00000180035.11	e881667	ZNF48	-0.0651960880661977	-0.539286914494944	-1.9557267421148998	0.0512353295066287	0.26394262225744797	-4.3131146483576	0	Exon
ENSG00000102383.13	e1160808	ZDHHC15	0.11141822475194199	-2.5458128525537598	1.9557109633689198	0.0512371965922683	0.263948121507472	-3.9468201357926103	0	Exon
ENSG00000048991.16	e154959	R3HDM1	-0.05669885653563401	0.396702628972358	-1.9557051357171003	0.0512378861878321	0.263948121507472	-4.4925771332539295	0	Exon
ENSG00000146556.14	e149663	WASH2P	-0.0825589767373241	-0.23422624578372	-1.9556962046106101	0.0512389430353955	0.263949730024445	-4.37126227966335	0	Exon
ENSG00000198373.12	e899327	WWP2	-0.050261794124404006	-0.0633090585971373	-1.95564306700321	0.0512452313642067	0.263978287294061	-4.40999483085791	0	Exon
ENSG00000172264.16	e1082099	MACROD2	0.10338611493814599	-1.16766899990796	1.95559903854016	0.0512504422040946	0.264001293372449	-4.24503414380984	0	Exon
ENSG00000177932.6	e370042	ZNF354C	0.10404766827840499	-2.2998092644771604	1.95559027087407	0.0512514799247442	0.264002802521513	-3.96798156466189	0	Exon
ENSG00000183091.19	e158013	NEB	-0.164969059071984	-2.84993821451913	-1.95558258638018	0.0512523894581651	0.264002841568086	-3.90666122502106	0	Exon
ENSG00000100483.13	e780542	VCPKMT	0.09039364516652199	-1.42232311651352	1.95557762235126	0.0512529770057241	0.264002841568086	-4.15203307039787	0	Exon
ENSG00000144908.13	e245892	ALDH1L1	0.0731570354583053	0.87025882511915	1.9555658574247	0.0512543695371186	0.26400534301767997	-4.571232679227269	0	Exon
ENSG00000100304.12	e1138195	TTLL12	-0.0727764763832664	-0.941670254393814	-1.95556093527273	0.0512549521469731	0.26400534301767997	-4.23030429007499	0	Exon
ENSG00000011021.21	e9687	CLCN6	-0.0646599212617542	-0.78094715049268	-1.95554971356651	0.0512562804235297	0.26400834857945005	-4.26776609339264	0	Exon
ENSG00000096060.14	e389056	FKBP5	0.16537398088786903	-2.77453979419599	1.95550302362984	0.0512618072688115	0.264029143172217	-3.92695231642823	0	Exon
ENSG00000096060.14	e389067	FKBP5	0.16537398088786903	-2.77453979419599	1.95550302362984	0.0512618072688115	0.264029143172217	-3.92695231642823	0	Exon
ENSG00000107643.15	e579340	MAPK8	0.0705868173743406	-1.3311317136962901	1.95548194371499	0.0512643027335545	0.264038159891087	-4.15705260498034	0	Exon
ENSG00000123124.13	e505547	WWP1	0.0510131994843581	0.39863455984749496	1.9554643620029801	0.0512663841550877	0.264042293983922	-4.496543324302531	0	Exon
ENSG00000072310.16	e928079	SREBF1	-0.0790910088011878	0.7245631256869308	-1.95546174048362	0.0512666945113164	0.264042293983922	-4.54487599393634	0	Exon
ENSG00000139304.12	e723477	PTPRQ	0.21017503159717602	-3.60535904231534	1.95545483504955	0.0512675120388623	0.264042293983922	-3.8626870610829105	0	Exon
ENSG00000072864.13	e869720	NDE1	-0.080117656779757	-0.845237376870455	-1.95544999685339	0.0512680848346739	0.264042293983922	-4.2484784853375395	0	Exon
ENSG00000108523.15	e916311	RNF167	-0.0456798356893262	0.35808919399159	-1.95541105225626	0.0512726956956761	0.264060671676864	-4.48988581938703	0	Exon
ENSG00000132549.18	e509304	VPS13B	0.0384306758161142	1.8855118623362699	1.95540727445708	0.0512731429882512	0.264060671676864	-4.68667988324114	0	Exon
ENSG00000269978.1	e7162		-0.12621324862713199	-2.35031457988533	-1.95539692531079	0.0512743683471258	0.264063145971799	-3.9542963793184103	0	Exon
ENSG00000099949.18	e1121152	LZTR1	-0.0536249964440207	0.304014014989615	-1.9553728687033	0.0512772167909422	0.264071193890209	-4.480275160246349	0	Exon
ENSG00000176700.19	e846471	SCAND2P	0.0851179588427234	-1.77809857859817	1.9553711446401298	0.0512774209352685	0.264071193890209	-4.05681464450306	0	Exon
ENSG00000117984.13	e611787	CTSD	-0.0479777995440327	4.09923521501929	-1.95534674951841	0.0512803096066477	0.264079073910223	-4.82901361741804	0	Exon
ENSG00000188529.14	e16868	SRSF10	0.0472135660336111	0.6005101507382261	1.95534563982522	0.0512804410107173	0.264079073910223	-4.53155340470546	0	Exon
ENSG00000074266.18	e659662	EED	0.0688342542214016	-0.9899246858468409	1.9553333992360402	0.0512818904961229	0.26408270192655303	-4.22267508226505	0	Exon
ENSG00000072201.13	e288767	LNX1	-0.0627769206733578	1.25406856448542	-1.95531315598174	0.05128428770316901	0.26409121018126397	-4.614646536917389	0	Exon
ENSG00000176142.12	e242115	TMEM39A	-0.142337512486057	-3.3243078533457595	-1.95530328100526	0.0512854571324883	0.26409339577289204	-3.86768154375012	0	Exon
ENSG00000141576.14	e976142	RNF157	0.0419955422281031	1.30980338510097	1.95529217318791	0.0512867725859274	0.26409633323827	-4.624852984796821	0	Exon
ENSG00000090776.5	e1158201	EFNB1	0.136443676867419	-3.0372140274506	1.9552620038814699	0.0512903455567784	0.264110895319571	-3.89049569643851	0	Exon
ENSG00000133104.12	e752565	SPG20	-0.0476169191092424	1.09565670591811	-1.95524211199002	0.0512927014810412	0.26411919009481	-4.59772499727751	0	Exon
ENSG00000120708.16	e351814	TGFBI	0.172261869393932	-1.07580590594381	1.95522046288556	0.0512952656266679	0.264128556798358	-4.22216575828891	0	Exon
ENSG00000083223.17	e540791	ZCCHC6	-0.0519692110155825	0.0259624026561411	-1.95519839706118	0.0512978792399634	0.264138177944024	-4.42915234085475	0	Exon
ENSG00000140264.19	e821796	SERF2	-0.0330822828423381	4.460963630834151	-1.95519199407158	0.0512986376707741	0.264138246419121	-4.846839964699781	0	Exon
ENSG00000151575.14	e828026	TEX9	0.14601295105423	-2.49065178271133	1.9551614309539398	0.0513022579861257	0.264152517066228	-3.9479830877186	0	Exon
ENSG00000140365.15	e840659	COMMD4	-0.0840536603059687	-1.4820358647787	-1.9551560150949	0.0513028995372401	0.264152517066228	-4.1331223347979	0	Exon
ENSG00000102226.9	e1151680	USP11	-0.0349055352059462	3.5190901501345895	-1.95513475861491	0.0513054175997036	0.26415262488805497	-4.797278125323941	0	Exon
ENSG00000187147.17	e32600	RNF220	-0.0785575491672966	-0.503051698968086	-1.9551335002385402	0.0513055666714003	0.26415262488805497	-4.32462000171068	0	Exon
ENSG00000100554.11	e788423	ATP6V1D	0.04029595616975	1.5163280371134902	1.95512923132947	0.0513060723841143	0.26415262488805497	-4.643820718652339	0	Exon
ENSG00000122515.14	e439432	ZMIZ2	-0.0655441139289426	-0.40394839451967607	-1.9551274145166697	0.0513062876125816	0.26415262488805497	-4.33980409968681	0	Exon
ENSG00000140323.5	e816182	DISP2	-0.083794167106188	-0.7607939141380191	-1.95512438637445	0.051306646342701	0.26415262488805497	-4.26793344428325	0	Exon
ENSG00000166924.8	e458055	NYAP1	0.0591776517096467	1.92687019004392	1.95507590134497	0.0513123904288691	0.264178361453788	-4.68718159274954	0	Exon
ENSG00000186522.14	e147235	SEPT10	-0.081644012373757	-0.35542530367336994	-1.95506776397686	0.0513133545266986	0.264179488183646	-4.3473737560016295	0	Exon
ENSG00000149428.18	e671161	HYOU1	0.0422383849328193	1.7334529195089798	1.9550425059785699	0.0513163471368487	0.264191058235507	-4.667810380310089	0	Exon
ENSG00000196781.14	e539635	TLE1	0.0587993747680922	0.0927679768291825	1.9550171382548	0.0513193528951001	0.26420269564046106	-4.4473705973388	0	Exon
ENSG00000119950.20	e600446	MXI1	-0.0652099592428063	-0.360963498232201	-1.9549987959833703	0.0513215263172192	0.264210047730216	-4.34807094495131	0	Exon
ENSG00000177380.13	e1062984	PPFIA3	0.0812700891392403	-0.962163358364601	1.95497598528327	0.0513242293226762	0.264220125932337	-4.23171193082753	0	Exon
ENSG00000118246.13	e181508	FASTKD2	0.0440755745976991	0.642521452634449	1.95496636655397	0.0513253691516044	0.264222156634666	-4.53835213460791	0	Exon
ENSG00000152583.12	e298164	SPARCL1	0.0699929972219664	5.35120558771438	1.9549466422214299	0.0513277065710502	0.264230352364779	-4.89431023156649	0	Exon
ENSG00000103653.16	e839747	CSK	-0.0501027862422528	0.737033304706279	-1.9549350384188602	0.0513290817140685	0.264233594217504	-4.55176830301238	0	Exon
ENSG00000119777.18	e116265	TMEM214	-0.0713588185627709	-1.10311693647051	-1.95490739268529	0.0513323580784368	0.264246623005935	-4.189524589799779	0	Exon
ENSG00000124275.14	e321647	MTRR	-0.0750749015155759	-1.23196422586402	-1.9548852236311498	0.0513349855149426	0.26425631094004604	-4.1680209346935495	0	Exon
ENSG00000073614.12	e678430	KDM5A	-0.0366524376577716	0.9650998297082428	-1.95484582565142	0.0513396551717075	0.264276511145776	-4.58231908873819	0	Exon
ENSG00000175203.15	e715820	DCTN2	-0.0369943308039317	1.4773538621851998	-1.95483917162594	0.0513404438772098	0.264276733432262	-4.64118558673437	0	Exon
ENSG00000144504.15	e196855	ANKMY1	0.0756772520146977	-0.938131643607449	1.95483084999569	0.0513414302592041	0.264277973244184	-4.23535551086199	0	Exon
ENSG00000141698.16	e946154	NT5C3B	0.0446771082375089	1.1512935517399399	1.95482086746279	0.051342613532827	0.264280226497222	-4.603606525615691	0	Exon
ENSG00000164961.15	e515248	KIAA0196	-0.0509471905977159	0.274508873396739	-1.95479825472712	0.0513452940048155	0.26428767653998697	-4.47514518636196	0	Exon
ENSG00000152818.18	e416742	UTRN	0.0550484638545152	0.172497233484345	1.95479607842679	0.0513455519856478	0.26428767653998697	-4.4595167249840095	0	Exon
ENSG00000112893.9	e343922	MAN2A1	-0.0762586389947865	2.1077916946755297	-1.9547685585172099	0.0513488143174223	0.26430063080167604	-4.698430453868769	0	Exon
ENSG00000172936.12	e212671	MYD88	0.125895906734987	-2.620086628472	1.9547517372675902	0.0513508084685172	0.26430392448358	-3.9333000211648304	0	Exon
ENSG00000157881.13	e4365	PANK4	0.0773808039505274	-1.11452970463133	1.95475058206597	0.0513509454195048	0.26430392448358	-4.19879726619577	0	Exon
ENSG00000178075.19	e241178	GRAMD1C	0.0899315664832975	-1.41636744523182	1.9546917486012803	0.0513579206261619	0.264335987878631	-4.13390995138119	0	Exon
ENSG00000247746.4	e1157111	USP51	-0.0480289000498126	1.37802642731342	-1.9546493687750102	0.0513629456076816	0.26435801280220395	-4.63378008442451	0	Exon
ENSG00000277449.1	e1096668	CEBPB-AS1	-0.0698902792266007	0.211998642938935	-1.9546365121020202	0.0513644701067599	0.26436202084638505	-4.46574875863295	0	Exon
ENSG00000138378.17	e175319	STAT4	0.0976740483636673	-1.32243339532585	1.95460902979193	0.0513677289899841	0.264374955151497	-4.19552703932829	0	Exon
ENSG00000167081.16	e552825	PBX3	0.0711126489535803	-1.00408557951771	1.9545812974793797	0.0513710176949271	0.26438200874850604	-4.239852279783721	0	Exon
ENSG00000177133.10	e4721	LINC00982	-0.10324980300437199	0.8473894325899031	-1.9545788647801	0.0513713061910355	0.26438200874850604	-4.56354259265076	0	Exon
ENSG00000102699.5	e749356	PARP4	-0.0839598412717364	-1.29938341449025	-1.9545786053660898	0.0513713369552685	0.26438200874850604	-4.1541241404207305	0	Exon
ENSG00000145214.13	e275037	DGKQ	0.11102176366707599	-2.23708015700775	1.95455585149164	0.0513740354260498	0.264391233775042	-3.98027733872124	0	Exon
ENSG00000115414.18	e183720	FN1	0.0735099095836637	1.13599367447643	1.9545509128316798	0.0513746211367439	0.264391233775042	-4.6107181859142194	0	Exon
ENSG00000114982.17	e141829	KANSL3	-0.0595328068473154	-0.40521197111114204	-1.95451396423334	0.0513790033109999	0.26440994728230605	-4.34076708445066	0	Exon
ENSG00000177830.17	e610963	CHID1	-0.046959857137308	0.7001031970469	-1.95449124476062	0.0513816980397749	0.264419410084425	-4.543681223369879	0	Exon
ENSG00000230084.5	e215181		-0.107195604801083	-1.6564148578348703	-1.95448013570325	0.0513830157146722	0.264419410084425	-4.08653028121884	0	Exon
ENSG00000163703.17	e203188	CRELD1	-0.0592426709366857	0.39387655420026296	-1.95447959492479	0.0513830798585713	0.264419410084425	-4.4957352656896505	0	Exon
ENSG00000132463.13	e292232	GRSF1	0.0266386628496456	4.24503026352301	1.9544609021792798	0.05138529712135	0.264426981535606	-4.837527378802781	0	Exon
ENSG00000232104.3	e525651	RFX3-AS1	0.156138302635603	-2.7261507535831	1.95444828313948	0.0513867939895891	0.264428630744256	-3.91830549567204	0	Exon
ENSG00000136279.19	e438058	DBNL	-0.04404152108891	0.37699103805630796	-1.9544456232476002	0.0513871095101636	0.264428630744256	-4.49576129353312	0	Exon
ENSG00000163618.17	e232521	CADPS	-0.0708946413819845	0.592789601133307	-1.95443836311149	0.0513879707272581	0.26442922387104	-4.52586677125903	0	Exon
ENSG00000108654.12	e967386	DDX5	-0.0347361437838383	3.08303548270827	-1.95442086675401	0.0513900462426167	0.264434277255228	-4.772186224599269	0	Exon
ENSG00000135298.13	e398704	ADGRB3	0.0372011602375393	1.9535342556448	1.9544175077549397	0.0513904447138522	0.264434277255228	-4.69398347473361	0	Exon
ENSG00000280120.1	e743380		0.0415595482455307	0.69603961347773	1.9544009809443799	0.0513924052936325	0.26443790600370803	-4.54739840181422	0	Exon
ENSG00000110074.10	e675772	FOXRED1	-0.0541482271551548	-0.25163997954308304	-1.95439898662772	0.0513926418841797	0.26443790600370803	-4.37547228820194	0	Exon
ENSG00000103121.8	e904362	CMC2	-0.041160140541297005	1.1205428371902901	-1.95438709708819	0.0513940523876416	0.264441325233448	-4.598386575575139	0	Exon
ENSG00000198218.10	e220792	QRICH1	-0.040266639981706	0.723651195723753	-1.9543717260021498	0.0513958759690584	0.26444686977127	-4.55177271372031	0	Exon
ENSG00000018408.14	e255479	WWTR1	0.09917542532677802	-0.47642152079908506	1.95434437117899	0.0513991214010589	0.264459729880608	-4.33811765279641	0	Exon
ENSG00000145029.12	e222424	NICN1	-0.0607113355103036	-0.395593778805248	-1.95430763621644	0.05140347998286099	0.264478316932878	-4.34570023573688	0	Exon
ENSG00000100412.15	e1136705	ACO2	-0.0345060695757724	2.88991226329938	-1.95426781660825	0.0514082049068827	0.26449878830178397	-4.759576439573309	0	Exon
ENSG00000141837.19	e1026940	CACNA1A	0.0616664380807608	0.21304853463445897	1.9542564372079398	0.0514095552333767	0.264501896789555	-4.470141333363999	0	Exon
ENSG00000138074.14	e116690	SLC5A6	-0.10407157063318301	0.27811584980507204	-1.9542402433853001	0.0514114769104377	0.26450794474015304	-4.48071031857028	0	Exon
ENSG00000188647.12	e537277	PTAR1	-0.0437335500641305	1.30989961460696	-1.95421842595008	0.051414066021819006	0.264517426361657	-4.62628676464072	0	Exon
ENSG00000163219.11	e130845	ARHGAP25	-0.13811994212495302	-2.9748495501638197	-1.95419771276792	0.0514165241910464	0.26451936168943396	-3.8991563277417405	0	Exon
ENSG00000105793.15	e451949	GTPBP10	0.0620476200028564	-0.7788698961860071	1.95419442022905	0.051416914947334004	0.26451936168943396	-4.2704729638644805	0	Exon
ENSG00000117543.20	e52141	DPH5	0.0682229854488403	-1.03909875754656	1.95419392170057	0.0514169741125748	0.26451936168943396	-4.21921177547249	0	Exon
ENSG00000164347.17	e336171	GFM2	0.0438184435408627	0.797512225831521	1.9541901055014097	0.0514174270200726	0.26451936168943396	-4.559953932924009	0	Exon
ENSG00000198690.9	e811864	FAN1	-0.0566352945650432	-0.310991685387235	-1.95417929038185	0.0514187105794572	0.26452174525105	-4.36185379461177	0	Exon
ENSG00000113569.15	e326559	NUP155	-0.0715567129265764	-1.1709671111833	-1.9541736267031002	0.0514193827665884	0.26452174525105	-4.1883802222194095	0	Exon
ENSG00000139641.12	e711906	ESYT1	-0.0586778522817526	0.19380448002749104	-1.9541585730664501	0.0514211694258619	0.264527097636365	-4.46447736019219	0	Exon
ENSG00000198373.12	e899180	WWP2	-0.0862925601728731	-1.94191808029744	-1.95412364814428	0.0514253147338819	0.264537667606893	-4.0367103289636	0	Exon
ENSG00000198373.12	e899194	WWP2	-0.0862925601728731	-1.94191808029744	-1.95412364814428	0.0514253147338819	0.264537667606893	-4.0367103289636	0	Exon
ENSG00000089597.16	e638216	GANAB	-0.040314412677354	1.30998687543375	-1.95412043475341	0.0514256961517011	0.264537667606893	-4.6273710437556295	0	Exon
ENSG00000225194.2	e543983	LINC00092	0.0836290254544008	-0.400845666808761	1.95411611285708	0.0514262091488391	0.264537667606893	-4.352644145495209	0	Exon
ENSG00000198668.10	e797813	CALM1	0.038531207746944	5.999596567867839	1.95408122899146	0.0514303499246254	0.26455512882955107	-4.92850990132718	0	Exon
ENSG00000198887.8	e537470	SMC5	0.0878263169213838	-1.6450614616085402	1.95406804956355	0.0514319144186633	0.26455933747424104	-4.08997881753643	0	Exon
ENSG00000148700.14	e600318	ADD3	-0.0477403568205137	3.28691832638384	-1.95404168170704	0.0514350445952375	0.264571599555144	-4.78394600594104	0	Exon
ENSG00000137941.16	e46742	TTLL7	-0.0531490010521545	1.71712317121087	-1.9540092163666103	0.0514388988352048	0.264587585663671	-4.6656994785364505	0	Exon
ENSG00000112699.10	e372526	GMDS	0.0754915987212316	-1.3002392285079298	1.9540014721436	0.0514398182544188	0.26458847561440096	-4.17392224857826	0	Exon
ENSG00000159210.9	e956170	SNF8	0.0415185438269625	1.06960138288388	1.9539905694725401	0.0514411126782116	0.264588891860621	-4.597668906398219	0	Exon
ENSG00000115904.12	e122314	SOS1	0.0585034849965094	-0.11951652156906697	1.953985426399	0.0514417233010877	0.264588891860621	-4.404118827996309	0	Exon
ENSG00000168453.14	e487862	HR	-0.0897708882515108	-1.14336810059084	-1.95398193027578	0.0514421383895904	0.264588891860621	-4.18561645386028	0	Exon
ENSG00000232044.6	e109912	LINC01105	0.0964928618768668	-1.75633776430614	1.95397073648755	0.0514434674271283	0.264591888552192	-4.071955039364379	0	Exon
ENSG00000092421.16	e345598	SEMA6A	-0.0679812439628543	0.12231858175019501	-1.95395187110599	0.0514457073775932	0.26459611573651703	-4.44737816466931	0	Exon
ENSG00000115084.12	e149835	SLC35F5	0.0437483688250718	1.2764540279624699	1.95393919103246	0.0514472129716039	0.26459611573651703	-4.62554798891128	0	Exon
ENSG00000186522.14	e147227	SEPT10	-0.0875354740700771	-0.8288448716126808	-1.95393735237957	0.0514474312908229	0.26459611573651703	-4.251896196207549	0	Exon
ENSG00000085760.14	e127064	MTIF2	0.0537940102452962	-0.339561256302346	1.95393502067015	0.0514477081560443	0.26459611573651703	-4.363785894959229	0	Exon
ENSG00000235257.8	e212202	ITGA9-AS1	-0.11281145800791999	-2.61568729303052	-1.9539323824253798	0.05144802142052599	0.26459611573651703	-3.92006376231575	0	Exon
ENSG00000228391.1	e109361		-0.139123010436232	-3.07625788250857	-1.9539257677599902	0.0514488068511805	0.264596316343969	-3.9069540847111703	0	Exon
ENSG00000144712.11	e204809	CAND2	-0.0889241717609095	-1.79364500898627	-1.9539001394742501	0.0514518500694607	0.26460812836398495	-4.05910026732794	0	Exon
ENSG00000113790.10	e267375	EHHADH	0.13074082686299102	-2.9100862118340802	1.9538592745816499	0.0514567028640833	0.2646238239547	-3.9013059108507995	0	Exon
ENSG00000242428.5	e232195	C3orf67-AS1	0.169054162346882	-3.26498972850925	1.9538579043258602	0.0514568655915948	0.2646238239547	-3.8936631979243796	0	Exon
ENSG00000171792.10	e681218	RHNO1	-0.037834400881425	1.2932059725120901	-1.9538555809281999	0.0514571415123953	0.2646238239547	-4.62637049047704	0	Exon
ENSG00000136141.14	e755553	LRCH1	0.086814138124179	-1.7955624878254801	1.9538004183216	0.0514636928485096	0.26465367549764895	-4.05720709956925	0	Exon
ENSG00000109184.14	e288314	DCUN1D4	-0.091306872815945	-1.54412418510182	-1.95377207699685	0.0514670590523703	0.264667146768304	-4.09688874489187	0	Exon
ENSG00000251136.8	e505935		0.05719320978198	2.16129362550674	1.9537084842027101	0.0514746128768582	0.264702151995431	-4.70829846890985	0	Exon
ENSG00000167110.16	e555585	GOLGA2	-0.0551164260325728	-0.346613265723651	-1.9536994598297301	0.0514756849060174	0.26470382481917104	-4.35925729505431	0	Exon
ENSG00000113621.14	e351399	TXNDC15	0.168369905438792	-3.3742134621273	1.9536778446365	0.0514782527083363	0.264709866166815	-3.8717929494426797	0	Exon
ENSG00000104907.12	e1026762	TRMT1	-0.0774996303946217	-1.2239625984221398	-1.9536769985046203	0.0514783532277577	0.264709866166815	-4.16751811826729	0	Exon
ENSG00000197150.12	e477907	ABCB8	-0.0658530750568179	-0.695280895764006	-1.9536583399521799	0.0514805698826501	0.264717424567745	-4.27876500995605	0	Exon
ENSG00000144681.10	e211404	STAC	-0.10485856341277498	-1.90161098280943	-1.9536423123720401	0.0514824740394117	0.26472337588100897	-4.04467803004362	0	Exon
ENSG00000162300.11	e642999	ZFPL1	-0.0829151569626171	-1.3873935078187	-1.95362471174304	0.0514845651504357	0.264730288328288	-4.14027458843836	0	Exon
ENSG00000012171.18	e224239	SEMA3B	-0.100835645549128	-0.8421566148001508	-1.95361375912907	0.0514858664542641	0.264733139496668	-4.25955359855383	0	Exon
ENSG00000006747.14	e429356	SCIN	0.112839562088895	-0.861992410769182	1.95360203824452	0.051487259068601	0.26473644100210103	-4.27238124216091	0	Exon
ENSG00000148154.9	e547830	UGCG	0.0586246570004992	-0.0274034195312776	1.9535923635246	0.051488408592180006	0.26473644100210103	-4.43348779512046	0	Exon
ENSG00000168291.12	e231916	PDHB	-0.0677518568295256	-0.7373502733470849	-1.9535894986090299	0.0514887489976976	0.26473644100210103	-4.28732235701622	0	Exon
ENSG00000185737.12	e590320	NRG3	0.168125148074755	-3.66986809125875	1.9535785704637398	0.0514900474829803	0.26473927742409603	-3.86411048901035	0	Exon
ENSG00000241258.6	e443453	CRCP	0.0352583309011256	2.65630874615145	1.9535686524121398	0.0514912259724675	0.264741496806923	-4.74728469525719	0	Exon
ENSG00000153827.13	e190750	TRIP12	0.0419204917945137	1.10091008961874	1.95344917797315	0.0515054240267764	0.264810655084802	-4.60301844594475	0	Exon
ENSG00000133026.12	e923168	MYH10	0.0501178497553068	0.813162700129773	1.95343631763124	0.0515069525148979	0.26481467282943	-4.56540271027403	0	Exon
ENSG00000102858.12	e864481	MGRN1	-0.059670010753012995	-0.11578597091613001	-1.9534089338126002	0.0515102072864194	0.26482756573592603	-4.4026765670020405	0	Exon
ENSG00000133812.15	e618456	SBF2	0.03188110056599299	2.6880261788646798	1.95339747926639	0.051511568796114994	0.264830724651064	-4.75081389256197	0	Exon
ENSG00000078328.19	e865786	RBFOX1	-0.0692704377019602	0.22796341821378702	-1.95338512107498	0.0515130377487549	0.26483443585107397	-4.474786811827	0	Exon
ENSG00000181222.15	e920297	POLR2A	-0.0443795667181612	1.32854308403362	-1.9533538083274498	0.0515167598864876	0.26484973065845197	-4.63324804273161	0	Exon
ENSG00000221988.12	e385308	PPT2	-0.0837459165561756	-1.52092560583545	-1.95332842648548	0.0515197771849352	0.264861401467692	-4.10878517274267	0	Exon
ENSG00000152128.13	e154472	TMEM163	0.103596865762916	-1.76116924412307	1.95328418579117	0.0515250367081987	0.264884598971862	-4.0766531662013294	0	Exon
ENSG00000135298.13	e398720	ADGRB3	-0.0468251988228786	2.0740936227450297	-1.9532714152810702	0.0515265550050589	0.264888562844874	-4.69989076351274	0	Exon
ENSG00000196353.11	e249405	CPNE4	-0.0746941723660067	0.279007678212722	-1.95322060929771	0.0515325957441331	0.26490895836531797	-4.490974737033429	0	Exon
ENSG00000196353.11	e249421	CPNE4	-0.0746941723660067	0.279007678212722	-1.95322060929771	0.0515325957441331	0.26490895836531797	-4.490974737033429	0	Exon
ENSG00000089060.11	e737435	SLC8B1	0.0851120555849872	-1.4101662534953303	1.9532191917664499	0.0515327642945559	0.26490895836531797	-4.1350244100982	0	Exon
ENSG00000138759.17	e294765	FRAS1	0.0951817110810181	-1.2195281697941	1.9532058973530801	0.0515343450787092	0.26491115622793804	-4.19576884544155	0	Exon
ENSG00000162066.14	e860881	AMDHD2	-0.162574854370314	-3.30761806778421	-1.95320302628948	0.0515346864704532	0.26491115622793804	-3.87220007963084	0	Exon
ENSG00000197386.10	e277812	HTT	0.0403242243223109	1.12228746859525	1.9531737898027302	0.0515381630238329	0.264925185532452	-4.607992639930259	0	Exon
ENSG00000169020.9	e274448	ATP5I	-0.0431574848935364	2.9175124441629303	-1.95315396295598	0.0515405207752977	0.264933463458592	-4.76234109200994	0	Exon
ENSG00000141385.9	e989797	AFG3L2	0.040770726362745	0.7798913095571379	1.9531423377901798	0.0515419032486534	0.264936728000506	-4.561315914577871	0	Exon
ENSG00000170558.8	e993580	CDH2	0.0713539880670893	-0.64349703301594	1.9531314266797501	0.0515432008343617	0.264939556112881	-4.30177070194109	0	Exon
ENSG00000150995.18	e200351	ITPR1	0.0518518564080063	2.59412423703008	1.9530504353891498	0.0515528334473262	0.26497942173212596	-4.74174211635195	0	Exon
ENSG00000197451.11	e369543	HNRNPAB	-0.0612805678831342	0.232601399151074	-1.9530451904317798	0.0515534573028961	0.26497942173212596	-4.471250365947889	0	Exon
ENSG00000137343.17	e380237	ATAT1	-0.0633211057919436	-0.522531831406205	-1.9530429875335202	0.0515537193260489	0.26497942173212596	-4.32074044569185	0	Exon
ENSG00000105737.9	e1053417	GRIK5	-0.0629200560073932	-0.180331464447929	-1.9530410768474702	0.0515539465930047	0.26497942173212596	-4.39174863205006	0	Exon
ENSG00000141469.16	e996735	SLC14A1	0.171632194136835	0.007501900521247591	1.95303131127346	0.0515551081744115	0.26498154998921597	-4.43911142854057	0	Exon
ENSG00000169020.9	e274455	ATP5I	-0.0431544164776908	2.9174974833145697	-1.9530176131854902	0.0515567375518723	0.264983057898732	-4.76259998195007	0	Exon
ENSG00000117569.18	e51131	PTBP2	-0.0542243699511847	-0.132994514026761	-1.95301627621261	0.0515568965861276	0.264983057898732	-4.40173931867247	0	Exon
ENSG00000171608.15	e7873	PIK3CD	-0.147993694852946	-3.35309769255501	-1.9529983034315903	0.0515590345063454	0.264990203952065	-3.8698590508983304	0	Exon
ENSG00000101187.15	e1100340	SLCO4A1	-0.204126912294876	-3.4125978135480697	-1.9529906648697	0.0515599431604525	0.264991032015905	-3.87831945096327	0	Exon
ENSG00000154358.20	e102633	OBSCN	-0.0759512693349637	0.9790593313786259	-1.9529627382652	0.0515632653170368	0.26500109700285396	-4.58544013908796	0	Exon
ENSG00000107863.17	e573180	ARHGAP21	-0.0427722951410365	1.9118249868031898	-1.9529616341874998	0.0515633966621208	0.26500109700285396	-4.687158712312581	0	Exon
ENSG00000090863.11	e902654	GLG1	0.0331470451715612	1.9766072969598503	1.95294103870044	0.0515658468274242	0.265008815181129	-4.69726561349533	0	Exon
ENSG00000196187.11	e100689	TMEM63A	-0.0838445258333843	0.4345856719145171	-1.9529364425526898	0.0515663936266662	0.265008815181129	-4.500542618631191	0	Exon
ENSG00000185404.16	e191160	SP140L	-0.154618265485465	-3.49160853525689	-1.95292443299652	0.0515678224149179	0.265012315937722	-3.86691213883297	0	Exon
ENSG00000189144.13	e1045968	ZNF573	-0.0941558657388296	-1.8561481421698303	-1.9529108692661599	0.0515694361447411	0.265016767012693	-4.05856396592153	0	Exon
ENSG00000196268.11	e1038144	ZNF493	0.0413576853410447	1.7407423654254401	1.95287605405273	0.0515735784404988	0.265032778213818	-4.67566605912204	0	Exon
ENSG00000145819.15	e357046	ARHGAP26	0.046797331358063	1.51752870229751	1.9528721154971498	0.0515740470653691	0.265032778213818	-4.6525574768194	0	Exon
ENSG00000228265.5	e1087153	RALY-AS1	-0.128221168280882	-2.5156875229828195	-1.9528584892536398	0.0515756683971429	0.265037267863518	-3.94340118549119	0	Exon
ENSG00000120699.12	e752704	EXOSC8	-0.0724241088380749	-1.09342245377108	-1.9528397759518603	0.0515778950872636	0.265044868156048	-4.20427144153314	0	Exon
ENSG00000124104.18	e1094022	SNX21	-0.0464272301270902	0.649664304164661	-1.9528303652595902	0.0515790148932133	0.265046780331971	-4.543032670747549	0	Exon
ENSG00000183091.19	e158009	NEB	-0.155845205754452	-2.61257570463528	-1.95282069049807	0.0515801661428368	0.265048854028318	-3.93294610710581	0	Exon
ENSG00000105127.8	e1030112	AKAP8	0.0665901239544976	-0.584375973843953	1.95280756426104	0.0515817281357952	0.265053038271785	-4.3229785937285	0	Exon
ENSG00000157349.16	e899932	DDX19B	-0.0930201431759677	-2.01600429127883	-1.9527787545739401	0.0515851565637103	0.265066812942828	-4.0179678269865	0	Exon
ENSG00000119185.12	e110936	ITGB1BP1	0.0844898529121009	-0.0392426290293618	1.95275355314601	0.0515881557563641	0.265078381650356	-4.42807523575628	0	Exon
ENSG00000063761.15	e795541	ADCK1	-0.0810252226803855	-1.45051239017323	-1.9527442882021102	0.0515892584034037	0.26508020503457896	-4.12544533933598	0	Exon
ENSG00000160321.14	e1038357	ZNF208	0.22355540076862498	-3.0147654985349703	1.9527191637758503	0.0515922486317173	0.265091727151969	-3.8953781139423995	0	Exon
ENSG00000147526.19	e494581	TACC1	-0.11604430757748499	-1.46614688454983	-1.9526918239584299	0.0515955026942043	0.26510460455066603	-4.1266735380133	0	Exon
ENSG00000121716.19	e457805	PILRB	-0.09579967324614501	-1.32743074867098	-1.95267429065176	0.0515975896487689	0.265111484906132	-4.14983795609172	0	Exon
ENSG00000173442.12	e644517	EHBP1L1	-0.122296671923389	-2.41934917622394	-1.95265354740145	0.051600058768119995	0.265120328619092	-3.95288294775675	0	Exon
ENSG00000062716.11	e963257	VMP1	-0.0351557551917749	1.68397328983155	-1.9526334157269498	0.051602455185047004	0.265125633341764	-4.66360529688715	0	Exon
ENSG00000127054.19	e1975	CPSF3L	-0.0519728356976776	-0.153718068755884	-1.9526282100073702	0.0516030748742264	0.265125633341764	-4.4013506350475	0	Exon
ENSG00000026508.16	e626837	CD44	0.20946939062943398	-0.323519416606318	1.9526190224422602	0.0516041685777979	0.265125633341764	-4.3899251424632695	0	Exon
ENSG00000051825.14	e743203	MPHOSPH9	0.112714496169589	-2.7323317084258902	1.95261853082315	0.0516042271015324	0.265125633341764	-3.9192801136327304	0	Exon
ENSG00000116161.17	e83848	CACYBP	0.0496209021632628	2.47347292850039	1.9526014597666699	0.0516062593231418	0.265125633341764	-4.73286606321116	0	Exon
ENSG00000096060.14	e389041	FKBP5	0.134787816031112	0.106673876274635	1.95260118792362	0.0516062916852047	0.265125633341764	-4.4592019514892804	0	Exon
ENSG00000183091.19	e158030	NEB	-0.142267148016327	-2.68134155904998	-1.95259172031748	0.0516074187846785	0.265125633341764	-3.92643559274012	0	Exon
ENSG00000185515.14	e1177773	BRCC3	0.0386166265693314	2.11352325622565	1.9525887265389	0.0516077751923016	0.265125633341764	-4.70934115251329	0	Exon
ENSG00000117643.14	e17843	MAN1C1	-0.107532236709748	-1.3851538894082498	-1.9525833355456002	0.0516084169921786	0.265125633341764	-4.14561770113078	0	Exon
ENSG00000261684.1	e819666		0.171777212352054	-3.59716670739537	1.95258204697635	0.0516085703978496	0.265125633341764	-3.86840724101323	0	Exon
ENSG00000122692.8	e530458	SMU1	-0.0379066322245405	1.42824387278359	-1.95256507304885	0.0516105911994517	0.26513217235722003	-4.64114338072167	0	Exon
ENSG00000077044.10	e193788	DGKD	0.0650246042525434	-0.269258686353216	1.95254158317629	0.0516133878552945	0.26514269681739105	-4.37818839767747	0	Exon
ENSG00000102054.17	e1145887	RBBP7	0.0311691955516828	2.75365546288595	1.9525117947422501	0.051616934588006	0.26515707413021	-4.753130489613691	0	Exon
ENSG00000188846.13	e214141	RPL14	0.0354661433641103	4.6505673255980895	1.95247801690622	0.0516209565629668	0.26517008399724	-4.8627870120482495	0	Exon
ENSG00000239857.6	e424918	GET4	0.09559326352391699	-1.8646415312229898	1.95247796077651	0.0516209632466298	0.26517008399724	-4.0603626991667	0	Exon
ENSG00000186716.19	e1122710	BCR	0.0462404945503801	3.02269278882559	1.95243248460605	0.051626378575370994	0.265194058880586	-4.771496423656691	0	Exon
ENSG00000169085.11	e501384	C8orf46	-0.0506682779030027	1.1730569507858501	-1.95242511025059	0.0516272567628679	0.26519472704804	-4.61241626208528	0	Exon
ENSG00000173692.12	e191683	PSMD1	0.0368957562325139	1.77170897671768	1.9523993820236	0.0516303207502391	0.26520662287386804	-4.677089464680849	0	Exon
ENSG00000182796.13	e710656	TMEM198B	-0.0964988001608272	-1.76143145709719	-1.95238217869048	0.0516323695889835	0.265213303972509	-4.05867707856838	0	Exon
ENSG00000111077.17	e706863	TNS2	-0.074904672926509	-0.5468523245066079	-1.95236321691136	0.0516346279297879	0.26522106098403	-4.31472314428946	0	Exon
ENSG00000117984.13	e611810	CTSD	-0.0479352208818243	4.09878481341684	-1.95234760942038	0.0516364868383962	0.26522676611859697	-4.834722378249481	0	Exon
ENSG00000070526.14	e976743	ST6GALNAC1	-0.17404317448977097	-3.2312912698252005	-1.95233245503568	0.0516382918342089	0.265227545844538	-3.87974023642089	0	Exon
ENSG00000070614.14	e360131	NDST1	-0.0478297779148488	0.384865615429141	-1.95232156606852	0.0516395888209554	0.265227545844538	-4.49916955981897	0	Exon
ENSG00000183579.15	e1126406	ZNRF3	0.0849937173734072	-1.6436999924525701	1.9523133506590802	0.0516405673778984	0.265227545844538	-4.09140073730431	0	Exon
ENSG00000133121.20	e751725	STARD13	-0.0507087747660376	2.67108564246332	-1.95230880909103	0.0516411083415487	0.265227545844538	-4.74934286665151	0	Exon
ENSG00000106628.10	e438316	POLD2	-0.0364608566994682	1.5604387693705801	-1.95230705364107	0.0516413174412254	0.265227545844538	-4.65794545957697	0	Exon
ENSG00000111344.11	e736890	RASAL1	-0.0870243948965199	-0.0473065713179149	-1.9523023637538799	0.0516418760786377	0.265227545844538	-4.419947133319139	0	Exon
ENSG00000111344.11	e737007	RASAL1	-0.0870243948965199	-0.0473065713179149	-1.9523023637538799	0.0516418760786377	0.265227545844538	-4.419947133319139	0	Exon
ENSG00000155111.14	e407800	CDK19	-0.0611749902246555	-0.056366894160067	-1.95223952706754	0.0516493613803536	0.265257396716919	-4.4195699302278895	0	Exon
ENSG00000267796.7	e1043371	LIN37	-0.0776096718941337	-1.2980712919706499	-1.95223786691146	0.0516495591556743	0.265257396716919	-4.1589321289000205	0	Exon
ENSG00000110799.13	e682250	VWF	0.0747976989028882	0.612430786662433	1.95223472760087	0.05164993314523501	0.265257396716919	-4.54383867254045	0	Exon
ENSG00000133401.15	e324175	PDZD2	0.0513820176640125	1.50206946925758	1.9521861160825602	0.0516557245798526	0.265282789594515	-4.6526901172314	0	Exon
ENSG00000155858.5	e362820	LSM11	0.0465983482375739	1.29877228887154	1.9521770070317501	0.0516568098663108	0.265282789594515	-4.63109619386866	0	Exon
ENSG00000167113.10	e555684	COQ4	-0.0393178112085241	1.29232122160204	-1.9521743819226598	0.0516571226352048	0.265282789594515	-4.630109892962491	0	Exon
ENSG00000183741.11	e1134930	CBX6	-0.051403063341001996	0.9137219265227741	-1.95214685801975	0.0516604020692469	0.265288101224352	-4.57918051571467	0	Exon
ENSG00000183741.11	e1134935	CBX6	-0.051403063341001996	0.9137219265227741	-1.95214685801975	0.0516604020692469	0.265288101224352	-4.57918051571467	0	Exon
ENSG00000183741.11	e1134940	CBX6	-0.051403063341001996	0.9137219265227741	-1.95214685801975	0.0516604020692469	0.265288101224352	-4.57918051571467	0	Exon
ENSG00000163697.16	e285745	APBB2	-0.0445791112157904	2.6821839015765097	-1.9521269944106698	0.051662768898794995	0.265296412236377	-4.750639200386071	0	Exon
ENSG00000110429.13	e626076	FBXO3	0.0500303794930001	1.22625811160151	1.95211736852394	0.0516639158949926	0.265298459062992	-4.6205320249771	0	Exon
ENSG00000158301.18	e1163760	GPRASP2	0.0549113731429794	0.216627966569783	1.95207101570059	0.0516694394791786	0.265321123837925	-4.48142945436686	0	Exon
ENSG00000112739.16	e373250	PRPF4B	0.0492535925829521	0.5191956467079629	1.9520621307744699	0.0516704982984762	0.265321123837925	-4.5237744198785	0	Exon
ENSG00000126746.17	e683750	ZNF384	-0.0482105103407066	0.17442228122995998	-1.95206148702598	0.05167057501488401	0.265321123837925	-4.4619385828963605	0	Exon
ENSG00000144283.21	e161005	PKP4	-0.0581310195597192	3.3260196600486602	-1.9520424148403002	0.0516728479173417	0.265328951474287	-4.789558480723509	0	Exon
ENSG00000196757.7	e1024690	ZNF700	0.0629419945416269	-0.8442329362484449	1.9520199986357298	0.0516755194461993	0.265338825714993	-4.25544225997395	0	Exon
ENSG00000055609.17	e479517	KMT2C	0.034487685368965	2.7806235230298	1.9519998782828603	0.0516779174577939	0.26534423917743305	-4.75979442162227	0	Exon
ENSG00000175106.16	e925821	TVP23C	0.140029966824779	-1.27814971137473	1.95198673133301	0.0516794844061717	0.26534423917743305	-4.16592843279174	0	Exon
ENSG00000183044.11	e866216	ABAT	0.0437762076155598	3.22993334952506	1.9519813685581398	0.0516801235918508	0.26534423917743305	-4.78645992247913	0	Exon
ENSG00000175061.17	e926989	LRRC75A-AS1	0.114600736046405	-2.5355858331269503	1.95197073059517	0.0516813915434531	0.26534423917743305	-3.94000271841247	0	Exon
ENSG00000144589.20	e188956	STK11IP	-0.115079122490881	-2.7444013067193103	-1.95196771204781	0.0516817513325039	0.26534423917743305	-3.9180065062501903	0	Exon
ENSG00000162688.16	e51631	AGL	0.0583211640372579	0.114436882631244	1.95196632106564	0.0516819171282431	0.26534423917743305	-4.45594841390945	0	Exon
ENSG00000175348.10	e617773	TMEM9B	0.0313723349323821	3.39045760388884	1.9519651591337401	0.0516820556230705	0.26534423917743305	-4.79632949650364	0	Exon
ENSG00000196391.10	e849401	ZNF774	-0.103264764821916	-2.03606548212317	-1.9519609107174098	0.0516825620096924	0.26534423917743305	-4.01886990656322	0	Exon
ENSG00000172020.12	e241701	GAP43	0.0658922144474379	4.07466006485421	1.95189563374995	0.0516903431702441	0.265380344968629	-4.83358117910819	0	Exon
ENSG00000204256.12	e386364	BRD2	-0.0401888723969279	1.76329902627673	-1.9518817577661598	0.0516919973453903	0.265384993974839	-4.67842829399932	0	Exon
ENSG00000114388.12	e224747	NPRL2	-0.0560027917601323	-0.631032338017232	-1.9518659423225	0.0516938827804502	0.265390830109893	-4.30917373676449	0	Exon
ENSG00000109270.12	e300754	LAMTOR3	0.0492365488944055	0.0417483246610584	1.9518565198812698	0.0516950061024237	0.265392753526013	-4.44610490636371	0	Exon
ENSG00000156515.21	e584466	HK1	0.0351489645893999	3.51965966931196	1.95181848691407	0.051699540514563	0.265412188548948	-4.8050499064268095	0	Exon
ENSG00000185024.16	e806704	BRF1	-0.0558551537646996	-0.28041309300574296	-1.95177304593881	0.0517049585712425	0.26543615934782894	-4.3719768612820795	0	Exon
ENSG00000184967.6	e746559	NOC4L	-0.120825999203753	-2.39173465148163	-1.9517558348034	0.0517070108284013	0.265440530408733	-3.95992819354909	0	Exon
ENSG00000120647.9	e678523	CCDC77	-0.08656691792183999	-1.11344388982144	-1.95175334571567	0.0517073076330854	0.265440530408733	-4.19315773714841	0	Exon
ENSG00000153786.12	e906459	ZDHHC7	0.0640148175059313	-1.01323418274636	1.95174507054878	0.0517082943937638	0.265440823525716	-4.2239579948333	0	Exon
ENSG00000116138.12	e11223	DNAJC16	0.0425618075842646	0.696952747488382	1.9517403076547	0.051708862345567	0.265440823525716	-4.55507256090975	0	Exon
ENSG00000258388.7	e385348	PPT2-EGFL8	-0.0861870147485143	-1.56864781782626	-1.9517255544685	0.0517106216240575	0.26544601057698103	-4.10182917178451	0	Exon
ENSG00000138834.12	e858055	MAPK8IP3	-0.03831846708324	1.41803901937401	-1.9516993864243897	0.0517137422179013	0.265458185413684	-4.642906343706151	0	Exon
ENSG00000141646.13	e999484	SMAD4	-0.0343052504259443	1.79541056999489	-1.9516749594251002	0.0517166553312845	0.26546807637903896	-4.68291967558371	0	Exon
ENSG00000214182.5	e760525	PTMAP5	-0.0900116853779813	-1.4673720722480101	-1.95167067046298	0.0517171668382585	0.26546807637903896	-4.12635572061793	0	Exon
ENSG00000064763.10	e694416	FAR2	-0.151977988198014	-3.3783355161646496	-1.9516555247422298	0.0517189731698166	0.265471434281644	-3.8824137380163104	0	Exon
ENSG00000183604.14	e881548	SMG1P5	-0.205542772209475	-2.27602452683887	-1.95165262679926	0.0517193187946588	0.265471434281644	-3.9799503149015405	0	Exon
ENSG00000198753.11	e1174590	PLXNB3	-0.0694487159605631	-0.0803324303892353	-1.9516421114141003	0.0517205729344347	0.26547402763695105	-4.41390615855725	0	Exon
ENSG00000168056.15	e644253	LTBP3	0.0824382400448459	-1.06104679156506	1.9516181998429298	0.0517234248939304	0.265484822169974	-4.219999155241919	0	Exon
ENSG00000151726.13	e317746	ACSL1	-0.0717772520103183	0.0215428567371019	-1.95161043611079	0.0517243509112461	0.265485731101197	-4.43385604389673	0	Exon
ENSG00000133597.9	e473897	ADCK2	-0.0573732482100984	-0.30864396780068604	-1.9515838616345802	0.0517275206810395	0.26549758710700894	-4.37256050109769	0	Exon
ENSG00000196586.13	e401387	MYO6	-0.0812060579082934	-1.2173700312896498	-1.95157851248519	0.0517281587405184	0.26549758710700894	-4.17588385474595	0	Exon
ENSG00000137221.14	e393644	TJAP1	-0.10993268045347199	-1.6429309123795302	-1.95156400164711	0.0517298896616834	0.265502626966885	-4.09331396095962	0	Exon
ENSG00000110074.10	e675804	FOXRED1	-0.0489399288881851	0.0187804951862158	-1.95147898464846	0.051740031867698	0.26555083680750696	-4.43524207005156	0	Exon
ENSG00000156113.21	e589121	KCNMA1	0.0430383869930843	1.16434635899799	1.9514299587640198	0.0517458812294261	0.265577012952455	-4.61916132569674	0	Exon
ENSG00000152894.14	e411408	PTPRK	-0.0825920350988253	-1.3173457672727	-1.9513466448116699	0.0517558228330769	0.265618659868033	-4.15814010734785	0	Exon
ENSG00000090863.11	e902646	GLG1	0.0327997194272432	2.3420778143082797	1.95134159744509	0.0517564251717125	0.265618659868033	-4.729632689514441	0	Exon
ENSG00000107731.12	e585403	UNC5B	-0.0761508747562361	0.034435996753151996	-1.95133694384718	0.0517569805243119	0.265618659868033	-4.43547028991728	0	Exon
ENSG00000140961.12	e905417	OSGIN1	-0.16343658126732002	-2.78177700243827	-1.95133683861078	0.0517569930831055	0.265618659868033	-3.91127886392713	0	Exon
ENSG00000235597.1	e146086	LINC01102	-0.0855333870112533	-0.7876554107172729	-1.9513104456538102	0.0517601428698387	0.265630979025607	-4.27419046137818	0	Exon
ENSG00000197226.12	e371196	TBC1D9B	-0.060942186523254005	-0.168464938123762	-1.9512878084865901	0.0517628445616144	0.265638966246098	-4.3947945109392705	0	Exon
ENSG00000178802.17	e840206	MPI	-0.0459114542408103	0.714629277346729	-1.95127785075628	0.0517640330304308	0.265638966246098	-4.55523094284204	0	Exon
ENSG00000164076.16	e223365	CAMKV	-0.0716285192117028	2.09212391828819	-1.95127492183526	0.0517643826055481	0.265638966246098	-4.699681044264611	0	Exon
ENSG00000131018.22	e418610	SYNE1	0.0599538516417259	0.638772073883291	1.95127229018844	0.0517646967018293	0.265638966246098	-4.54810176566659	0	Exon
ENSG00000100139.13	e1133677	MICALL1	-0.0697210596162412	-0.520542027652165	-1.9512417491226501	0.051768342002289	0.265653826990567	-4.3228411738227495	0	Exon
ENSG00000103769.9	e833614	RAB11A	0.0248916482028321	5.07856086117165	1.9512190646290999	0.0517710497027286	0.265663068560702	-4.887538429789349	0	Exon
ENSG00000100664.10	e804715	EIF5	0.14682237421546998	-3.30568404411022	1.9512122353804198	0.0517718648890203	0.265663068560702	-3.88207298233602	0	Exon
ENSG00000181827.14	e827959	RFX7	0.0888618224498262	-1.7286816459576202	1.95120580053537	0.0517726330064377	0.265663068560702	-4.07706651776176	0	Exon
ENSG00000168300.13	e498383	PCMTD1	0.0456911175122604	0.9626182228218689	1.9512015477854	0.0517731406558217	0.265663068560702	-4.5901386134964195	0	Exon
ENSG00000099956.18	e1123178	SMARCB1	-0.0518873210860512	0.469547691447329	-1.95119045380979	0.0517744649597752	0.26566575502177897	-4.5154992005908205	0	Exon
ENSG00000146083.11	e367224	RNF44	-0.0740111149950928	-1.01788968084692	-1.95117867637522	0.0517758708803537	0.26566575502177897	-4.21839583725881	0	Exon
ENSG00000245067.6	e290205	IGFBP7-AS1	0.35059024784891807	-3.5770865352167203	1.95117832752076	0.0517759125250281	0.26566575502177897	-3.8845545242021298	0	Exon
ENSG00000175061.17	e927074	LRRC75A-AS1	0.14077051746603197	-3.02853971372288	1.95115197064027	0.0517790589720712	0.265678054043665	-3.8940537598334903	0	Exon
ENSG00000148516.21	e575122	ZEB1	0.0405938206640333	2.07874987346811	1.9511263947026003	0.0517821123448198	0.265689875152754	-4.7095624008962895	0	Exon
ENSG00000111344.11	e736936	RASAL1	-0.0869728758892725	-0.0473361010145733	-1.95111119030718	0.0517839275869679	0.26569534326254995	-4.422165885460309	0	Exon
ENSG00000168036.16	e214341	CTNNB1	0.0279715725963663	4.98771489582544	1.9511003647212	0.0517852200786947	0.265698129101116	-4.88266528831808	0	Exon
ENSG00000172831.11	e894064	CES2	-0.0612342126617688	-0.0165873612637403	-1.9510801909572602	0.0517876287432933	0.26570664160406304	-4.4283093107347	0	Exon
ENSG00000132182.11	e204928	NUP210	-0.0978285468311143	-2.11797601448764	-1.95105434453291	0.0517907148377833	0.265718629497939	-4.00093625739789	0	Exon
ENSG00000075651.15	e261341	PLD1	-0.0819657916294923	0.11861603114255499	-1.9510247283838897	0.0517942512319051	0.265721143192993	-4.447653689648701	0	Exon
ENSG00000274944.4	e27278		0.12562455539744802	-2.5800338143670096	1.9510216931806998	0.0517946136697797	0.265721143192993	-3.94445976427914	0	Exon
ENSG00000113318.9	e338583	MSH3	0.046831817445634	1.3904236966171102	1.95101733380678	0.0517951342324666	0.265721143192993	-4.63923984869416	0	Exon
ENSG00000137154.12	e528890	RPS6	0.0703581301641143	3.4824942299580495	1.9510161478513202	0.0517952758508476	0.265721143192993	-4.8012246754518895	0	Exon
ENSG00000087088.19	e1062424	BAX	-0.0570776665822287	-0.481176707779385	-1.95101002414774	0.0517960071052276	0.265721143192993	-4.3348666043855	0	Exon
ENSG00000117984.13	e611805	CTSD	-0.0478998425467235	4.09890511650883	-1.95100859015872	0.0517961783444802	0.265721143192993	-4.837284840627389	0	Exon
ENSG00000107581.12	e603111	EIF3A	-0.0523458326863719	1.17333014105283	-1.9510014469148702	0.0517970313593099	0.265721143192993	-4.61718132907418	0	Exon
ENSG00000152784.15	e295359	PRDM8	-0.158668304327919	-3.41297768844989	-1.95100002165516	0.0517972015589821	0.265721143192993	-3.8732694201272704	0	Exon
ENSG00000124406.16	e286636	ATP8A1	-0.0415673507607701	2.4157861323857595	-1.95097633859454	0.051800029778364	0.265731192551811	-4.72975603257119	0	Exon
ENSG00000137266.14	e373101	SLC22A23	0.12187420605521901	-2.71873336025922	1.95096908547652	0.0518008959680771	0.265731192551811	-3.93122222522083	0	Exon
ENSG00000266714.6	e973774	MYO15B	-0.160019362922291	-3.2298493895369798	-1.9509647865452902	0.0518014093654395	0.265731192551811	-3.88118092392717	0	Exon
ENSG00000162733.16	e79618	DDR2	0.10220724089690199	-1.47387197316892	1.95092769421056	0.0518058392734859	0.26575007141209805	-4.131492245448309	0	Exon
ENSG00000203485.12	e806140	INF2	-0.0610163681017673	1.40416693350885	-1.9508749032616601	0.0518121446032842	0.26577454593377503	-4.64274873468596	0	Exon
ENSG00000106714.17	e534727	CNTNAP3	0.0819414026410848	-0.10072705433458999	1.9508740382002898	0.0518122479312366	0.26577454593377503	-4.42255620260807	0	Exon
ENSG00000138193.15	e593112	PLCE1	0.111008591922519	-1.6596389596843701	1.9508689170916	0.0518128596297315	0.26577454593377503	-4.09482547680036	0	Exon
ENSG00000038219.12	e280706	BOD1L1	0.0464058988042618	0.757062764825577	1.9508318830300901	0.051817283399219004	0.26579075532173196	-4.56459058232907	0	Exon
ENSG00000198668.10	e797838	CALM1	0.0383375381285705	6.00321458064534	1.95082990869717	0.0518175192449033	0.26579075532173196	-4.934904649746589	0	Exon
ENSG00000255046.1	e484130		-0.15775028747896802	-3.23612447850307	-1.95080930051385	0.0518199810674961	0.265797540567904	-3.8778675180032796	0	Exon
ENSG00000105877.17	e431112	DNAH11	0.370150967962698	-3.7890817255743503	1.9507965046855602	0.0518215096873424	0.265797540567904	-3.87146826071791	0	Exon
ENSG00000180263.13	e726206	FGD6	0.0911516238670793	-1.3519292804155503	1.9507946706158101	0.0518217287927474	0.265797540567904	-4.15034792507364	0	Exon
ENSG00000130726.11	e1077045	TRIM28	-0.0393868869781965	1.13296800043149	-1.95079372866192	0.051821841322678	0.265797540567904	-4.61236067373276	0	Exon
ENSG00000153233.12	e721006	PTPRR	0.0756604833673065	-0.846417847803821	1.95076359824227	0.0518254409426709	0.26580899551681997	-4.2787995160461	0	Exon
ENSG00000188223.9	e1043326		-0.07773589730302001	-1.2986870087797902	-1.9507576352909601	0.0518261533492386	0.26580899551681997	-4.16146470904382	0	Exon
ENSG00000127870.16	e749947	RNF6	0.0736808796994419	-1.19014141307422	1.9507556179294898	0.0518263943695979	0.26580899551681997	-4.21243375959489	0	Exon
ENSG00000117984.13	e611796	CTSD	-0.0478865153547781	4.09900757558235	-1.9507451359161698	0.0518276467030169	0.26580899551681997	-4.83779267380596	0	Exon
ENSG00000165868.13	e602624	HSPA12A	0.034224370190251	5.4943931263901105	1.95074365286931	0.051827823891367995	0.26580899551681997	-4.91032427034074	0	Exon
ENSG00000104964.14	e1011133	AES	-0.0446946830440634	3.1981317483744003	-1.95072361972687	0.0518302174188597	0.265816429773966	-4.78554586103545	0	Exon
ENSG00000090097.20	e225939	PCBP4	-0.0589933022040918	1.2718610536653001	-1.95071746841374	0.0518309523864456	0.265816429773966	-4.62784554807137	0	Exon
ENSG00000196218.12	e1047408	RYR1	-0.12016659690120698	-2.09793756964133	-1.9507075873006698	0.0518321330141252	0.265816429773966	-4.006239474835461	0	Exon
ENSG00000135547.8	e410685	HEY2	-0.0900311761482167	-1.51647417724862	-1.9507009117798702	0.0518329306399509	0.265816429773966	-4.10854808348786	0	Exon
ENSG00000159403.15	e685307	C1R	0.18287317625144198	-3.54353999914147	1.9506968427964	0.0518334168282439	0.265816429773966	-3.8759464132155603	0	Exon
ENSG00000158796.16	e78179	DEDD	-0.0665398368602679	-0.9373345885173349	-1.9506938650354901	0.0518337726326802	0.265816429773966	-4.2390196386341294	0	Exon
ENSG00000124207.16	e1095978	CSE1L	-0.0411783973262116	0.801495688141741	-1.95064920325815	0.0518391093913875	0.265839952153432	-4.56364941341946	0	Exon
ENSG00000012983.11	e780804	MAP4K5	-0.0559193881507535	0.0174552246670111	-1.9506315021058402	0.0518412246785087	0.265846953825784	-4.43109643772336	0	Exon
ENSG00000113369.8	e340712	ARRDC3	0.10729511494756698	0.8047830243291441	1.9506228525596	0.0518422583253709	0.265847207645598	-4.566328878576821	0	Exon
ENSG00000121749.15	e721385	TBC1D15	-0.043794957971459006	0.8436924260084749	-1.9506165698354099	0.0518430091407132	0.265847207645598	-4.57281537343905	0	Exon
ENSG00000159307.18	e1138230	SCUBE1	-0.22060365678076102	-2.40418971060177	-1.95061226131688	0.051843524034394996	0.265847207645598	-3.96782962526489	0	Exon
ENSG00000156011.16	e486623	PSD3	0.0425617295348733	2.39941398755163	1.95056900984704	0.05184869308119999	0.265869867884987	-4.7300183955432	0	Exon
ENSG00000134597.14	e1169373	RBMX2	0.0563237054056348	-0.22236096575044098	1.9505446351626599	0.0518516063263186	0.265875959662073	-4.391869010525601	0	Exon
ENSG00000100647.7	e789807	SUSD6	0.0720908233169793	-0.8931748947864631	1.9505417516087198	0.0518519509757503	0.265875959662073	-4.25110344365088	0	Exon
ENSG00000187775.16	e978725	DNAH17	-0.172016832932782	-2.9722481528432705	-1.9505340366086	0.0518528731009278	0.265875959662073	-3.91412641856691	0	Exon
ENSG00000184371.13	e55278	CSF1	0.11305865320921302	-2.25263059019304	1.95053156284026	0.0518531687777306	0.265875959662073	-3.99691687069556	0	Exon
ENSG00000157152.16	e204385	SYN2	0.0711893997332474	4.962565488427019	1.9505276936650602	0.0518536312431765	0.265875959662073	-4.88411001479532	0	Exon
ENSG00000103168.16	e905770	TAF1C	-0.0487917620141669	1.3539812935716102	-1.95050753863443	0.0518560403411187	0.265883176435349	-4.6416144775845405	0	Exon
ENSG00000152910.18	e903722	CNTNAP4	-0.0934010518638643	0.6819131887556279	-1.95050336821906	0.0518565388358061	0.265883176435349	-4.54488542061378	0	Exon
ENSG00000249209.2	e1107747		0.0362948258091534	2.34236017531818	1.95049443873368	0.0518576062013014	0.26588439177648	-4.72482959482575	0	Exon
ENSG00000183751.14	e858744	TBL3	-0.0960092270874225	-2.0221984942488103	-1.9504850724193998	0.0518587258019642	0.26588439177648	-4.0167109102724705	0	Exon
ENSG00000163393.12	e58943	SLC22A15	-0.11902595290742	-2.4399214122509503	-1.95048256068928	0.0518590260446163	0.26588439177648	-3.9617919735673	0	Exon
ENSG00000124226.10	e1096492	RNF114	-0.0293722291782843	3.41263092762691	-1.95046217319293	0.0518614631423079	0.265893041205667	-4.79898042978757	0	Exon
ENSG00000174776.10	e259804	WDR49	0.140349930599267	-1.4429162079556999	1.9504191736814902	0.0518666035695009	0.26591070635218805	-4.15115811807713	0	Exon
ENSG00000213949.8	e329113	ITGA1	0.107945421171577	-1.9835431712545901	1.95041562518674	0.0518670277975968	0.26591070635218805	-4.0410963046606705	0	Exon
ENSG00000106829.18	e539492	TLE4	-0.0618301519084851	-0.6980156662027981	-1.95040334592493	0.0518684958250381	0.26591070635218805	-4.29701509118979	0	Exon
ENSG00000132341.11	e745753	RAN	0.0262417543792964	3.32082309626715	1.95040197833925	0.0518686593267089	0.26591070635218805	-4.79409263284337	0	Exon
ENSG00000132341.11	e745790	RAN	0.0262417543792964	3.32082309626715	1.95040197833925	0.0518686593267089	0.26591070635218805	-4.79409263284337	0	Exon
ENSG00000198373.12	e899156	WWP2	-0.0861733150378773	-1.94128124991368	-1.95037776834463	0.0518715538236688	0.265921699526852	-4.04332562888259	0	Exon
ENSG00000018189.12	e292125	RUFY3	-0.0354679708020655	2.52487570607431	-1.9503645872838997	0.0518731297811095	0.26592300364495797	-4.74145068151656	0	Exon
ENSG00000198554.11	e782783	WDHD1	0.0641539445688887	-0.144977852322428	1.9503630921645	0.0518733085435073	0.26592300364495797	-4.41077075073287	0	Exon
ENSG00000138834.12	e858159	MAPK8IP3	-0.0367562188452064	1.98398693581212	-1.9503555269589699	0.05187421307737901	0.265923601313318	-4.70066364412469	0	Exon
ENSG00000161981.10	e853536	SNRNP25	0.047506466880410006	2.0333941584826802	1.95034544292032	0.051875418796154996	0.265923601313318	-4.7049346117576905	0	Exon
ENSG00000157168.18	e492768	NRG1	0.175455526669522	-3.5682845378471697	1.9503404033999399	0.0518760213655728	0.265923601313318	-3.8704403378203	0	Exon
ENSG00000179348.11	e246972	GATA2	-0.119017134334258	-1.0039925968269399	-1.9503370209414699	0.0518764258053793	0.265923601313318	-4.22446867941498	0	Exon
ENSG00000099998.17	e1123764	GGT5	0.15889578835341198	-3.2889686885651295	1.95028900542469	0.0518821672956847	0.265946072835059	-3.88609873266465	0	Exon
ENSG00000138801.8	e303038	PAPSS1	-0.0417218870370777	1.51753717032776	-1.95028781190471	0.0518823100185014	0.265946072835059	-4.653149817911269	0	Exon
ENSG00000125967.16	e1087034	NECAB3	0.0845867045452914	-1.67228256610018	1.95027116928772	0.0518843002006725	0.265952428663245	-4.08768333281811	0	Exon
ENSG00000237438.7	e1117096	CECR7	0.10957087369769801	0.294598228672419	1.95023814429374	0.0518882496344802	0.26596882704106195	-4.49258508518157	0	Exon
ENSG00000122986.13	e734957	HVCN1	0.102642257100166	-1.8147718274346998	1.95021440454771	0.0518910888085703	0.265977735201543	-4.06746842976012	0	Exon
ENSG00000196914.8	e672931	ARHGEF12	0.040245962619422995	1.6199274251117701	1.9502103097279702	0.0518915785450361	0.265977735201543	-4.66799449585005	0	Exon
ENSG00000148835.10	e599065	TAF5	0.12433424118869901	-2.9706978164133595	1.9501946156990502	0.0518934555716156	0.265977735201543	-3.90302849463996	0	Exon
ENSG00000132842.13	e337649	AP3B1	-0.0487217492427793	0.7732811219689971	-1.9501872596838399	0.0518943353803756	0.265977735201543	-4.5627590972544505	0	Exon
ENSG00000117519.15	e50839	CNN3	0.0637754303845896	2.42660902996777	1.9501853329142902	0.05189456583177	0.265977735201543	-4.7373775574095	0	Exon
ENSG00000218336.8	e316977	TENM3	0.0516445404909803	2.0173532304697903	1.9501749579446799	0.0518958067454422	0.265977735201543	-4.70542824555595	0	Exon
ENSG00000135473.14	e713002	PAN2	-0.0504933370067791	0.676493588375453	-1.9501716434775	0.0518962031824727	0.265977735201543	-4.54771285568955	0	Exon
ENSG00000157423.17	e900875	HYDIN	0.136249364475842	-1.47326432090751	1.95016920159224	0.0518964952532883	0.265977735201543	-4.130923245932241	0	Exon
ENSG00000198382.8	e656224	UVRAG	-0.0541316301257553	0.155650910354667	-1.9501633110161298	0.0518971998233497	0.265977735201543	-4.45929024758496	0	Exon
ENSG00000128563.13	e460409	PRKRIP1	-0.0966910200243493	-1.4444373742655598	-1.95015460570555	0.051898241077677	0.265977735201543	-4.12818317776204	0	Exon
ENSG00000128563.13	e460418	PRKRIP1	-0.0966910200243493	-1.4444373742655598	-1.95015460570555	0.051898241077677	0.265977735201543	-4.12818317776204	0	Exon
ENSG00000145860.11	e363072	RNF145	0.0563600895570574	0.552261625488131	1.95010914861052	0.0519036785491879	0.266000918274787	-4.53672337428853	0	Exon
ENSG00000104529.17	e520469	EEF1D	-0.0388439079436108	2.48045776952587	-1.95010424287157	0.0519042653908262	0.266000918274787	-4.74065694313617	0	Exon
ENSG00000110497.14	e629500	AMBRA1	0.0639150406430175	-1.06981357438143	1.95007412494397	0.0519078683247127	0.26601318570352	-4.21508289589359	0	Exon
ENSG00000265942.2	e824638	RN7SL577P	-0.13768715703596	-2.88545217180214	-1.9500682170258798	0.0519085750991221	0.26601318570352	-3.9075584991636902	0	Exon
ENSG00000125885.13	e1080228	MCM8	-0.13444286353219098	-3.17976392833211	-1.95006478564526	0.0519089856048027	0.26601318570352	-3.8846546126113797	0	Exon
ENSG00000197119.12	e802489	SLC25A29	-0.0849398485550453	-0.632752232555212	-1.9500580181598701	0.0519097952260376	0.26601318570352	-4.30460354849391	0	Exon
ENSG00000196455.7	e248631	PIK3R4	0.0665870312608179	-0.20733393148739399	1.95005286923773	0.0519104112192082	0.26601318570352	-4.39956550165927	0	Exon
ENSG00000261934.2	e355979	PCDHGA9	0.0449735740291599	1.84350282514784	1.95003798868493	0.051912191494059005	0.266017945095173	-4.693849661785	0	Exon
ENSG00000197774.12	e858267	EME2	-0.0676477291832392	1.6537290595129601	-1.9500325611245701	0.0519128408475641	0.266017945095173	-4.67068911014996	0	Exon
ENSG00000101421.3	e1087145	CHMP4B	0.0293848310440896	3.5925019718219398	1.9500067299805501	0.0519159313800102	0.266029936327198	-4.81100611457399	0	Exon
ENSG00000178971.13	e922763	CTC1	-0.10353205867832901	-2.31017513539301	-1.9499957215251202	0.0519172485187987	0.266032840040856	-3.97247633811374	0	Exon
ENSG00000164117.13	e316208	FBXO8	-0.0573646143972535	-0.19626874501997799	-1.94998929588417	0.0519180173463417	0.2660329340708	-4.39310484172537	0	Exon
ENSG00000198753.11	e1174575	PLXNB3	-0.06718830477893001	0.250292756857521	-1.9499598698062501	0.0519215382969181	0.266047130038349	-4.475112414389709	0	Exon
ENSG00000164749.11	e503874	HNF4G	0.12797809464369	-2.02513761258291	1.94993865677968	0.0519240766467071	0.26605465847897797	-4.0285869343487	0	Exon
ENSG00000188153.12	e1165353	COL4A5	-0.0944412930165021	-0.0568627989563488	-1.94993504687361	0.0519245086182805	0.26605465847897797	-4.4151056062941105	0	Exon
ENSG00000138594.13	e826396	TMOD3	0.09468017432645601	-2.0093573206536	1.9499248942093999	0.051925723530983	0.266057037839392	-4.03168221893794	0	Exon
ENSG00000011021.21	e9636	CLCN6	-0.0635664503690901	-0.717152938726668	-1.94991675844266	0.0519266971100456	0.26605818060352	-4.2913482226546	0	Exon
ENSG00000272514.5	e403592	CFAP206	0.21321725485477303	-3.0688207850728797	1.9499072410217402	0.0519278360463418	0.266060170567564	-3.89759124765521	0	Exon
ENSG00000196591.11	e408975	HDAC2	-0.0440978234849879	0.511945974751422	-1.9498592874245602	0.0519335749046589	0.26608572853394397	-4.52353674411725	0	Exon
ENSG00000120279.6	e419582	MYCT1	-0.0997716321751628	-1.06848472134155	-1.94984816410286	0.0519349061669763	0.266088703425458	-4.20762399832066	0	Exon
ENSG00000131018.22	e418953	SYNE1	0.0598960850749745	0.638739233145077	1.9498046829754498	0.0519401103539057	0.26611152088922	-4.55085911111597	0	Exon
ENSG00000177791.11	e587131	MYOZ1	0.13748183101684	-3.08412701588984	1.94973875536797	0.0519480019598095	0.26614810629748603	-3.89417994482252	0	Exon
ENSG00000186063.12	e99062	AIDA	0.100698048539638	-1.9917398845422802	1.94972379857117	0.0519497924446996	0.266151157275371	-4.02902701758559	0	Exon
ENSG00000136928.6	e545142	GABBR2	0.0599392742476565	1.4860957074412098	1.9497212370968402	0.0519500990851446	0.266151157275371	-4.658140103758059	0	Exon
ENSG00000138030.12	e116392	KHK	-0.0798673181250741	-1.56424441400251	-1.9497103325578502	0.0519514045115648	0.266153998645557	-4.11701401962994	0	Exon
ENSG00000131748.15	e943069	STARD3	0.0829162724229997	-1.59800826739324	1.94969490324508	0.0519532516640054	0.266159615228415	-4.10202498969682	0	Exon
ENSG00000183117.18	e482160	CSMD1	-0.0822406380945149	-1.5694220595737298	-1.94968645584528	0.0519542629855023	0.266160949698906	-4.12472280309216	0	Exon
ENSG00000183735.9	e718102	TBK1	-0.0700688923699968	-1.23756614264127	-1.94963939573555	0.0519598973177422	0.266185967406784	-4.18265916169769	0	Exon
ENSG00000065911.11	e135077	MTHFD2	0.17423541684465196	-2.5737788085981803	1.9496257675274098	0.0519615290683346	0.266190479815434	-3.9626320940951603	0	Exon
ENSG00000151327.12	e777470	FAM177A1	-0.0704469073343791	0.00950606667886602	-1.94961657820315	0.0519626293609198	0.26619226955989606	-4.43485076629187	0	Exon
ENSG00000075035.9	e732147	WSCD2	0.0797759611567293	-0.41017955011934704	1.94955240330474	0.0519703139496666	0.266227788558326	-4.36340283741004	0	Exon
ENSG00000164167.9	e310474	LSM6	0.11062668144137301	-2.23011264896265	1.9495217075253999	0.0519739899367112	0.266242772004553	-3.9902341370007797	0	Exon
ENSG00000166501.12	e875640	PRKCB	-0.0675705018213338	2.72714668899735	-1.94950475938255	0.0519760196628498	0.266249321977794	-4.7548940176955	0	Exon
ENSG00000162542.13	e13945	TMCO4	0.13077326610908	-3.07131207392235	1.94947440539022	0.0519796550529991	0.266261432877738	-3.8934553820857	0	Exon
ENSG00000007174.17	e924852	DNAH9	0.178886924283791	-2.39055055846564	1.94946806488085	0.0519804144603106	0.266261432877738	-3.97151863218729	0	Exon
ENSG00000140598.13	e845115	EFL1	-0.09887622808186401	-2.24872704412634	-1.94946620463568	0.0519806372649645	0.266261432877738	-3.9874668810585696	0	Exon
ENSG00000160796.16	e217468	NBEAL2	-0.127799046195026	-2.9611725481192006	-1.94943546912996	0.0519843186236309	0.26627396518148	-3.90283664204836	0	Exon
ENSG00000025800.13	e23228	KPNA6	0.0367373081694269	0.9736695165545469	1.94943323532964	0.0519845861865792	0.26627396518148	-4.5963215259735	0	Exon
ENSG00000100647.7	e789814	SUSD6	0.0721229758406597	-0.892646302814749	1.94939213315831	0.0519895095806394	0.266294284282739	-4.253307991031471	0	Exon
ENSG00000143614.9	e68756	GATAD2B	-0.0495326212786536	0.21413961063059603	-1.9493875757746801	0.0519900555076795	0.266294284282739	-4.476187912945679	0	Exon
ENSG00000183486.12	e1111275	MX2	-0.17349791160857	-2.3217061974128397	-1.94935466033615	0.0519939985769752	0.26630880339736995	-3.9903930072557903	0	Exon
ENSG00000148337.20	e554929	CIZ1	-0.0476159353011404	0.209015431328535	-1.9493513707518402	0.0519943926629673	0.26630880339736995	-4.47318083450266	0	Exon
ENSG00000174672.15	e611481	BRSK2	0.0615026389256981	0.355358973027968	1.94932775669503	0.0519972216560456	0.266319445156743	-4.50127340962392	0	Exon
ENSG00000156515.21	e584566	HK1	0.0350889308532197	3.51974491730963	1.94928966126427	0.0520017858080424	0.26633334553273497	-4.80987294662577	0	Exon
ENSG00000214135.8	e273417		0.127771682604178	-1.4876314743647798	1.9492884442298002	0.052001931624521	0.26633334553273497	-4.1318122250427205	0	Exon
ENSG00000204852.15	e734794	TCTN1	0.0984638860605021	-1.5628211005764199	1.9492862911472402	0.0520021895925151	0.26633334553273497	-4.10786224687061	0	Exon
ENSG00000143322.19	e84814	ABL2	0.0498240094553105	0.163315651891134	1.94925566509365	0.0520058591183984	0.266344757121321	-4.47004565496089	0	Exon
ENSG00000198589.10	e311280	LRBA	0.0564512616990288	-0.7424425859799829	1.94925085315653	0.0520064356906674	0.266344757121321	-4.294418739155939	0	Exon
ENSG00000057019.15	e236995	DCBLD2	-0.0595226940503873	-0.214469048654132	-1.9492467196001002	0.0520069309828069	0.266344757121321	-4.39027971684088	0	Exon
ENSG00000112576.12	e391941	CCND3	-0.0535681210888409	0.685126808946235	-1.9492426120833897	0.0520074231587335	0.266344757121321	-4.552843965975151	0	Exon
ENSG00000104964.14	e1011115	AES	-0.044659327905608004	3.19784124092044	-1.94923147145529	0.0520087580844862	0.266347745699578	-4.78836948927781	0	Exon
ENSG00000198894.7	e794718	CIPC	-0.0393749110917613	1.41943345844403	-1.94921994912267	0.0520101387782553	0.266350968575698	-4.64998406437804	0	Exon
ENSG00000101986.11	e1174541	ABCD1	-0.103697728842265	-2.31715415407475	-1.9492075255311	0.0520116275022331	0.26635474458804603	-3.97278897744568	0	Exon
ENSG00000182326.14	e685138	C1S	0.0948333967024808	-0.75234676132947	1.9491973989396	0.0520128410022408	0.26635711107277105	-4.29328204205541	0	Exon
ENSG00000166529.14	e456562	ZSCAN21	-0.049873358146427	0.466527393036604	-1.94917227662936	0.0520158515871261	0.266368680205458	-4.51932877124297	0	Exon
ENSG00000157823.16	e848988	AP3S2	0.0292889632980212	2.69642210391833	1.9491468861989498	0.0520188944514479	0.266380414301709	-4.7585855779963495	0	Exon
ENSG00000124491.15	e373652	F13A1	0.215875782425312	-3.47734900668856	1.94913435681743	0.0520203960646938	0.266384255673427	-3.88434388342247	0	Exon
ENSG00000135535.15	e407082	CD164	0.0461939293436316	1.4885356842468997	1.94911958350912	0.0520221666533977	0.266389474274546	-4.65973689131874	0	Exon
ENSG00000249624.8	e1107205		0.0644203894873442	-0.608382385136487	1.9490879375306698	0.0520259596107391	0.266405048501493	-4.312563608217539	0	Exon
ENSG00000197410.12	e312375	DCHS2	0.151720955378746	-3.0494806254370803	1.94907880147962	0.0520270546635925	0.266406807540642	-3.8978499935833995	0	Exon
ENSG00000085733.15	e651188	CTTN	-0.0344197077610441	2.01009003256946	-1.94903740307991	0.0520320169445332	0.266425027961809	-4.7057914126153095	0	Exon
ENSG00000110844.13	e702770	PRPF40B	0.12648854675825802	-3.03502441886661	1.94903657566041	0.0520321161284568	0.266425027961809	-3.89713260280447	0	Exon
ENSG00000179335.18	e839377	CLK3	-0.152223974445272	-2.77615662043009	-1.9490012601277	0.0520363495983995	0.26644285634164805	-3.9140204134612597	0	Exon
ENSG00000066382.16	e624729	MPPED2	0.0467877418080687	1.00156181336639	1.9489654275461399	0.0520406453455152	0.266461003081017	-4.59825257105921	0	Exon
ENSG00000104517.12	e510598	UBR5	0.0407816988983292	0.7748969302893901	1.94895368352959	0.052042053327995	0.266464363439029	-4.56974821656702	0	Exon
ENSG00000103199.13	e864969	ZNF500	-0.0484926711854939	0.5225076241508829	-1.94890271169469	0.0520481646787584	0.26649180541568696	-4.5308775051938	0	Exon
ENSG00000089682.16	e1164653	RBM41	0.0755539561134352	-1.23444347175182	1.9488935339445501	0.0520492651240111	0.26649296104399	-4.182979486365831	0	Exon
ENSG00000080493.14	e292357	SLC4A4	0.0528796594249201	1.17233964786394	1.94888828972971	0.0520498939330062	0.26649296104399	-4.62600629646432	0	Exon
ENSG00000197713.14	e182530	RPE	0.03032454134606	3.2569062445746497	1.9488602860677497	0.0520532518276321	0.26650186460477804	-4.79365891037064	0	Exon
ENSG00000185386.14	e1141339	MAPK11	-0.0724632003991857	-0.6674957296398171	-1.94885782667283	0.0520535467402173	0.26650186460477804	-4.29789612115081	0	Exon
ENSG00000021645.18	e795750	NRXN3	0.0514113322570194	0.7139070521265541	1.9488549780629099	0.0520538883263614	0.26650186460477804	-4.56130717260174	0	Exon
ENSG00000172346.14	e1136801	CSDC2	0.104120497248591	-0.77634670260022	1.94883242915896	0.0520565923057035	0.266511859091382	-4.276877811460991	0	Exon
ENSG00000118308.15	e692863	LRMP	-0.15211893569251	-3.2268895180876602	-1.94882246606224	0.0520577870801802	0.266514126790741	-3.88672740273466	0	Exon
ENSG00000111344.11	e737009	RASAL1	-0.0878937418020273	-0.702782327134213	-1.94881274476246	0.0520589528805667	0.26651468698540504	-4.29204836945732	0	Exon
ENSG00000196498.13	e744654	NCOR2	0.13948892095020998	-3.34847444684541	1.94880807675369	0.0520595126865896	0.26651468698540504	-3.8870359947091604	0	Exon
ENSG00000100644.16	e785894	HIF1A	0.055309058963452	1.53905673797532	1.9488027457230401	0.0520601520109944	0.26651468698540504	-4.66420527673007	0	Exon
ENSG00000115042.9	e140786	FAHD2A	0.0496097932520142	0.30213135903057103	1.9487504457694298	0.0520664244380083	0.266542948471476	-4.49343958057299	0	Exon
ENSG00000165478.6	e674587	HEPACAM	-0.048748562313452	2.0293904314473603	-1.94870041815742	0.05207242493288599	0.266567343982744	-4.7087719237532	0	Exon
ENSG00000196405.12	e802348	EVL	0.136038342076503	-2.9077745086107702	1.9486851297131398	0.0520742588006942	0.266567343982744	-3.91786565288195	0	Exon
ENSG00000153048.10	e866395	CARHSP1	-0.0721392441157981	-0.300073925072721	-1.9486824296943102	0.0520745826769288	0.266567343982744	-4.3803314831663	0	Exon
ENSG00000075292.18	e133315	ZNF638	0.0371901863676213	1.5016806092575903	1.9486775525797901	0.0520751677073158	0.266567343982744	-4.65894303784799	0	Exon
ENSG00000011426.10	e436248	ANLN	-0.134532396827911	-2.6036988780373798	-1.9486740701945502	0.0520755854374407	0.266567343982744	-3.95163423917632	0	Exon
ENSG00000162302.12	e641390	RPS6KA4	-0.0617767831451515	-0.0740298417799615	-1.9486630974130703	0.0520769016977458	0.266567343982744	-4.42004092273376	0	Exon
ENSG00000176476.8	e878114	SGF29	-0.0936999415276925	-2.03706784526854	-1.9486613646120399	0.052077109561654004	0.266567343982744	-4.02248066784247	0	Exon
ENSG00000142208.15	e806404	AKT1	0.0875893122920991	-1.3473609717498898	1.9486563741393501	0.0520777082142884	0.266567343982744	-4.1629043352876405	0	Exon
ENSG00000198722.14	e532271	UNC13B	-0.0775462574431046	-1.3705301574511901	-1.94865429428206	0.0520779577138128	0.266567343982744	-4.14308732281997	0	Exon
ENSG00000179832.17	e522360	MROH1	-0.0837499403391257	-1.45786050724255	-1.9486354319197199	0.0520802204872114	0.266575077025618	-4.1295307221355	0	Exon
ENSG00000213983.11	e771701	AP1G2	-0.0944826697910324	-0.534643153188681	-1.94853569516923	0.05209218651511599	0.266632475696126	-4.3312988572001	0	Exon
ENSG00000166974.12	e995080	MAPRE2	-0.0380310095462308	2.50827137252339	-1.94852266478105	0.0520937500209789	0.266636628444586	-4.74423636322413	0	Exon
ENSG00000170017.12	e238408	ALCAM	-0.0438842567330211	2.13033677572627	-1.94850992440448	0.0520952787666813	0.266639819953014	-4.7130016121584095	0	Exon
ENSG00000156030.13	e792081	ELMSAN1	0.0576215041404056	0.6880177665317478	1.9485049310879299	0.0520958779359516	0.266639819953014	-4.55733809956949	0	Exon
ENSG00000102383.13	e1160790	ZDHHC15	0.121008327402702	-2.76081154536916	1.94849311313645	0.0520972960452229	0.26664322824994	-3.92538928492692	0	Exon
ENSG00000068028.17	e224630	RASSF1	-0.072903997205305	-1.18743876922481	-1.9484732073018198	0.0520996847430219	0.266649530122806	-4.18653181988059	0	Exon
ENSG00000164615.4	e351245	CAMLG	0.0415061721154441	2.62097782457167	1.9484703156269199	0.0521000317513175	0.266649530122806	-4.75074992552538	0	Exon
ENSG00000188529.14	e16804	SRSF10	0.044808268811622004	0.7950869811659721	1.9484395236438798	0.0521037269874743	0.26666459236756795	-4.57332785723763	0	Exon
ENSG00000154358.20	e102104	OBSCN	-0.0723894100382891	1.0464287960095502	-1.94842756294117	0.0521051624081292	0.266668088707636	-4.60482059150563	0	Exon
ENSG00000124486.12	e1150127	USP9X	0.0332239778849291	1.968507707931	1.9484196351799399	0.0521061138481385	0.266669108026527	-4.70308378448723	0	Exon
ENSG00000133800.8	e618766	LYVE1	-0.160667070313354	-2.1917385361122	-1.9484128925817001	0.0521069230638243	0.266669399449654	-4.00887392887797	0	Exon
ENSG00000069424.14	e5782	KCNAB2	0.053786703844432	2.0527234576686	1.94839780920714	0.0521087333394016	0.266671823511287	-4.7059880086683705	0	Exon
ENSG00000163001.11	e127446	CFAP36	0.0448834292451559	0.886232324380264	1.94839640991631	0.0521089012820849	0.266671823511287	-4.58096596145629	0	Exon
ENSG00000169188.4	e1156948	APEX2	-0.0801883139465642	-1.53283164203147	-1.94837592016909	0.0521113605106374	0.266677389374166	-4.12015246177402	0	Exon
ENSG00000149231.11	e662231	CCDC82	0.0412509252677955	2.4734948689648903	1.94837481242225	0.0521114934678434	0.266677389374166	-4.745336136453361	0	Exon
ENSG00000137693.13	e662819	YAP1	0.0828482503988398	-1.11575258215842	1.94836067262721	0.052113190620392005	0.266681153544393	-4.20841682275936	0	Exon
ENSG00000197748.12	e599524	CFAP43	0.17845754612709197	-0.968395299847986	1.9483551371877599	0.05211385503341099	0.266681153544393	-4.24581464742499	0	Exon
ENSG00000269386.5	e1018708	RAB11B-AS1	-0.0906210074926968	-1.12042544956311	-1.9483498809316102	0.0521144859429333	0.266681153544393	-4.20062267522324	0	Exon
ENSG00000161904.11	e388033	LEMD2	-0.0577908518545787	-0.49868647266416793	-1.9483372175126397	0.0521160059620954	0.266681931337073	-4.335038560938701	0	Exon
ENSG00000008226.19	e212429	DLEC1	0.273479734340678	-3.84735946410379	1.9483337442511799	0.0521164228721233	0.266681931337073	-3.87035499634337	0	Exon
ENSG00000137218.10	e391759	FRS3	-0.0674919588628995	-0.994875038674662	-1.94832839061918	0.0521170654963387	0.266681931337073	-4.22540298086464	0	Exon
ENSG00000226472.8	e695030		0.14305083930063	-3.0548621673391496	1.94832354480311	0.0521176471705105	0.266681931337073	-3.9077494967582798	0	Exon
ENSG00000164576.11	e361774	SAP30L	0.0463759618893974	0.955863398635311	1.94831653493018	0.0521184886198601	0.266682387459382	-4.5948526798624405	0	Exon
ENSG00000166927.12	e635286	MS4A7	0.228793136834849	-3.10385263478625	1.9482977227285	0.0521207468505443	0.26669009291870804	-3.9093783203973103	0	Exon
ENSG00000189144.13	e1045952	ZNF573	-0.0937824352179678	-1.86841333117889	-1.94821836027779	0.0521302744826234	0.266734134634851	-4.0652927100421605	0	Exon
ENSG00000049759.17	e1001843	NEDD4L	-0.0944263291296436	-1.02766526690774	-1.94821349112983	0.0521308590818713	0.266734134634851	-4.23581475013021	0	Exon
ENSG00000185666.14	e1130975	SYN3	0.0513316046017348	1.6723846337351298	1.9482046234463	0.0521319237671147	0.266735732175538	-4.67868906648455	0	Exon
ENSG00000182179.11	e223169	UBA7	-0.10285289989307199	-1.7213315784795902	-1.94819761284731	0.0521327654971867	0.266736188924703	-4.08193732066912	0	Exon
ENSG00000163608.14	e240513	NEPRO	-0.061740935466847	-0.709417412586552	-1.94818713292696	0.0521340237938472	0.26673877698403603	-4.297425597691319	0	Exon
ENSG00000198947.15	e1148534	DMD	-0.10271972182521699	-1.46466749289184	-1.9481743406433	0.0521355597644927	0.26674278564070397	-4.13024901966524	0	Exon
ENSG00000140718.19	e887633	FTO	-0.118426055608235	-2.66284240641087	-1.94815463211223	0.052137926243954004	0.266751043278412	-3.93482111222516	0	Exon
ENSG00000165934.12	e799293	CPSF2	-0.0455451936667655	0.457398581771978	-1.94813815219531	0.0521399051204851	0.266753653179696	-4.51815260282942	0	Exon
ENSG00000145075.11	e263172	CCDC39	0.0844439703145402	-0.467491446453169	1.9481369829867898	0.0521400455191769	0.266753653179696	-4.35012167498729	0	Exon
ENSG00000197324.8	e769927	LRP10	0.0731075682043424	-1.04461739879752	1.9481315834987598	0.0521406938944327	0.266753653179696	-4.22537017953143	0	Exon
ENSG00000083807.9	e1076973	SLC27A5	-0.0633513346059785	-0.33714783865610304	-1.94808519654228	0.0521462643597554	0.26677463159142	-4.36911604494502	0	Exon
ENSG00000147130.14	e1159156	ZMYM3	-0.0527620755003576	0.127249034704423	-1.94808490347761	0.052146299554567996	0.26677463159142	-4.46529750680996	0	Exon
ENSG00000106785.14	e545016	TRIM14	0.0716179760178574	1.6435961168967899	1.9480715502848602	0.0521479031914874	0.266778985493772	-4.67854149687565	0	Exon
ENSG00000132256.18	e615089	TRIM5	0.0819007326415606	-0.772941149491197	1.9480566660356298	0.052149690747747	0.266784280154057	-4.28788603415876	0	Exon
ENSG00000159921.14	e533628	GNE	-0.0612017500464647	-0.554218139302658	-1.9480209901128798	0.0521539755346837	0.266802349661044	-4.32849368314099	0	Exon
ENSG00000179915.22	e126085	NRXN1	-0.0506968477423705	1.43215254562884	-1.94798504585565	0.0521582928483587	0.266820585040053	-4.650584098479599	0	Exon
ENSG00000123360.11	e709733	PDE1B	0.0583406403534876	3.0717205081562597	1.94797812754843	0.052159123850095	0.26682098559802697	-4.77979490952403	0	Exon
ENSG00000271810.5	e57239		0.173839521263983	-3.0227860439583396	1.9479608592314899	0.052161198105616	0.266827745940939	-3.90575311833991	0	Exon
ENSG00000106263.17	e425831	EIF3B	-0.0457191525561933	0.35558825076860895	-1.9479483630985501	0.0521626991736561	0.26682989835163395	-4.50245310743896	0	Exon
ENSG00000111540.15	e711371	RAB5B	-0.0342784656448771	2.0546582597477703	-1.94793880833691	0.0521638469409832	0.26682989835163395	-4.710853829862519	0	Exon
ENSG00000161082.12	e1011306	CELF5	-0.0742023769386419	0.8284965762907909	-1.9479340186205603	0.0521644223144333	0.26682989835163395	-4.57676127197172	0	Exon
ENSG00000031003.10	e352373	FAM13B	0.0471952153285768	1.31051384023346	1.9479318123176501	0.0521646873524043	0.26682989835163395	-4.63799976901686	0	Exon
ENSG00000196628.14	e1000695	TCF4	-0.0544692791647109	0.15170267689349498	-1.94792232945328	0.0521658265194376	0.26682989835163395	-4.46436242207563	0	Exon
ENSG00000134452.19	e567812	FBXO18	0.0484943337266958	0.0407709879914738	1.9479192978546203	0.0521661907067658	0.26682989835163395	-4.44997665442444	0	Exon
ENSG00000132554.19	e509466	RGS22	0.186460018230893	-1.5187846824656699	1.9479134938441298	0.0521668879511449	0.26682989835163395	-4.14017941687631	0	Exon
ENSG00000196361.9	e1024275	ELAVL3	-0.0424868175035131	1.6183799455930803	-1.94789525071382	0.0521690795763722	0.26683696035758	-4.671575843083151	0	Exon
ENSG00000153956.15	e449907	CACNA2D1	0.0462284271766937	0.649386562055312	1.94788946955665	0.0521697741076277	0.26683696035758	-4.554313703824991	0	Exon
ENSG00000124279.11	e321654	FASTKD3	-0.0468325371623335	0.6904792222892191	-1.94787470567267	0.0521715478325483	0.266842182368605	-4.556314829461201	0	Exon
ENSG00000124486.12	e1150046	USP9X	0.0357794837334074	1.2239759270733501	1.9478636285221	0.0521728786685879	0.26684513901475104	-4.62710748792139	0	Exon
ENSG00000140939.14	e894671	NOL3	-0.100624552980005	-1.70455589633751	-1.9478395232070902	0.0521757748387667	0.26685419316305	-4.08156308057019	0	Exon
ENSG00000023171.15	e673887	GRAMD1B	0.0643312263290947	-0.513337390627342	1.94783496706735	0.0521763222583571	0.26685419316305	-4.3501660299418505	0	Exon
ENSG00000065618.17	e599390	COL17A1	0.131471216400332	-2.0943445651844703	1.94783009789094	0.0521769072945941	0.26685419316305	-4.0296965861621	0	Exon
ENSG00000113716.12	e359451	HMGXB3	0.0516927241843214	0.0732356635949984	1.9478193161367399	0.05217820275235	0.26685696852878	-4.45855520120348	0	Exon
ENSG00000117519.15	e50842	CNN3	0.0665841643769284	3.05141350961827	1.94781016654844	0.0521793021220172	0.26685874096811896	-4.78361285621764	0	Exon
ENSG00000168758.10	e142360	SEMA4C	-0.056394141379542	0.66450585074399	-1.94778314543616	0.0521825489599101	0.26686267817488	-4.55082141366954	0	Exon
ENSG00000279457.3	e92		0.152283542616603	-2.63112408514746	1.94777035156873	0.0521840863212173	0.26686267817488	-3.93879396046421	0	Exon
ENSG00000149231.11	e662212	CCDC82	0.0412434394309046	2.47347159715551	1.94776153794326	0.0521851454231571	0.26686267817488	-4.74649870973509	0	Exon
ENSG00000142303.13	e1019246	ADAMTS10	0.0974755732106809	-1.4764456378804902	1.9477583169453303	0.0521855324834947	0.26686267817488	-4.13159798364788	0	Exon
ENSG00000144848.10	e240238	ATG3	-0.0427742061741595	1.42807539802504	-1.9477447970061201	0.0521871571715688	0.26686267817488	-4.6464139737057994	0	Exon
ENSG00000060971.17	e212666	ACAA1	-0.0967400676832917	-1.8423860612513798	-1.9477322673588002	0.0521886628944049	0.26686267817488	-4.06210842200065	0	Exon
ENSG00000164010.13	e30381	ERMAP	-0.0981242336426551	-2.23479373305025	-1.94772978047773	0.052188961754212004	0.26686267817488	-3.9910779020580094	0	Exon
ENSG00000188338.14	e224061	SLC38A3	0.10789510244162699	-2.04317650754569	1.94772953575146	0.0521889911641576	0.26686267817488	-4.02830236465479	0	Exon
ENSG00000188338.14	e224082	SLC38A3	0.10789510244162699	-2.04317650754569	1.94772953575146	0.0521889911641576	0.26686267817488	-4.02830236465479	0	Exon
ENSG00000188338.14	e224092	SLC38A3	0.10789510244162699	-2.04317650754569	1.94772953575146	0.0521889911641576	0.26686267817488	-4.02830236465479	0	Exon
ENSG00000188338.14	e224096	SLC38A3	0.10789510244162699	-2.04317650754569	1.94772953575146	0.0521889911641576	0.26686267817488	-4.02830236465479	0	Exon
ENSG00000145041.15	e225401	DCAF1	-0.0359402064208518	1.1772783229955501	-1.94772375095611	0.0521896863552084	0.26686267817488	-4.62599628312494	0	Exon
ENSG00000013374.15	e478861	NUB1	0.11821609826751402	-2.54327607544627	1.94772231765856	0.052189858603754004	0.26686267817488	-3.9534774558690398	0	Exon
ENSG00000110422.11	e625850	HIPK3	0.0370622979258483	1.6710109593298101	1.9476975691218301	0.0521928328691747	0.266874036949953	-4.6788334690825195	0	Exon
ENSG00000127054.19	e1599	CPSF3L	-0.0772163227318826	-1.31837428997948	-1.94765818501469	0.0521975663227856	0.26689439040406	-4.16702753867713	0	Exon
ENSG00000131238.16	e28886	PPT1	-0.0469866317888648	0.38369043538812503	-1.94762816679023	0.0522011743620798	0.26690898893308496	-4.50626799155143	0	Exon
ENSG00000154310.16	e261040	TNIK	-0.0812421892512013	-0.2901194290744569	-1.94760935911515	0.0522034350565379	0.266912367235692	-4.37710636860743	0	Exon
ENSG00000148143.12	e546635	ZNF462	0.15611015146076598	-3.56573166489237	1.9475929815577502	0.0522054037162681	0.266912367235692	-3.87501893986201	0	Exon
ENSG00000142188.16	e1107326	TMEM50B	0.0745133486574254	-0.997533362142127	1.9475916372912498	0.0522055653062163	0.266912367235692	-4.231234782699101	0	Exon
ENSG00000152894.14	e411235	PTPRK	-0.0825826474930949	-0.575194623270978	-1.9475912914617601	0.0522056068773345	0.266912367235692	-4.32389339425313	0	Exon
ENSG00000150093.18	e575579	ITGB1	-0.0546541434166402	1.61824583372459	-1.94758964462928	0.0522058048384698	0.266912367235692	-4.67204160623672	0	Exon
ENSG00000170873.18	e515124	MTSS1	0.0562089359260369	-0.0528176412895106	1.94758508594767	0.0522063528281498	0.266912367235692	-4.431672160026889	0	Exon
ENSG00000078674.17	e485689	PCM1	0.0312660684868453	3.20101345315822	1.9475633139031598	0.0522089700671672	0.266920493474239	-4.793622267810349	0	Exon
ENSG00000174672.15	e611568	BRSK2	0.0711059852517849	-0.805171216788988	1.9475593363007	0.0522094482305974	0.266920493474239	-4.27607678255372	0	Exon
ENSG00000138035.14	e127563	PNPT1	-0.0548472617104217	-0.203372746138585	-1.9475448296612001	0.0522111921626544	0.266925559632215	-4.39439149645278	0	Exon
ENSG00000197930.12	e781931	ERO1A	0.0555441528843097	0.5317938442847789	1.94752439884794	0.0522136483589009	0.266934266985463	-4.53422128483632	0	Exon
ENSG00000164506.14	e417520	STXBP5	0.0530334578804698	0.35735342225014	1.94751596298501	0.0522146625482421	0.266935602154796	-4.507190056097629	0	Exon
ENSG00000132305.20	e139016	IMMT	0.0411573264536407	0.45785840318221005	1.9475007827195798	0.0522164876152179	0.26693611046781	-4.5229340715056106	0	Exon
ENSG00000104833.11	e1015946	TUBB4A	-0.08769591845678198	1.18018515891205	-1.94749334167718	0.0522173822436919	0.26693611046781	-4.62344442238721	0	Exon
ENSG00000146247.13	e401496	PHIP	-0.0412555812622785	0.379044024435297	-1.94748253121935	0.0522186819962659	0.26693611046781	-4.50725181670475	0	Exon
ENSG00000185513.14	e1092394	L3MBTL1	-0.0815786426616079	-1.41270641026387	-1.9474756736586898	0.0522195065019887	0.26693611046781	-4.136142151056069	0	Exon
ENSG00000134243.11	e54434	SORT1	-0.045858383787315	6.4157243942537	-1.94746928606838	0.0522202745115552	0.26693611046781	-4.96045448286475	0	Exon
ENSG00000138193.15	e593101	PLCE1	0.0897564466528898	-0.9650462098541769	1.94746579156431	0.0522206946759782	0.26693611046781	-4.24576868127117	0	Exon
ENSG00000152795.17	e295792	HNRNPDL	-0.0345408338088519	4.4683486551868	-1.9474641001507198	0.0522208980454301	0.26693611046781	-4.86181883671822	0	Exon
ENSG00000144895.11	e255909	EIF2A	0.040710695572847004	0.9682192260429859	1.9474591727758799	0.0522214904989465	0.26693611046781	-4.595317329419999	0	Exon
ENSG00000106245.9	e455678	BUD31	0.0371771796319614	1.80888597005514	1.94745300672067	0.0522222318958133	0.26693611046781	-4.6887591010278	0	Exon
ENSG00000078114.18	e572018	NEBL	0.0591070143854088	-0.172531467837882	1.9474525049409699	0.0522222922294107	0.26693611046781	-4.40347209198543	0	Exon
ENSG00000279329.1	e1040794		0.0449378335050593	0.881983933314389	1.9474380313186899	0.0522240325515986	0.266941156999228	-4.589629399989491	0	Exon
ENSG00000143420.17	e65454	ENSA	0.0294172695752002	3.11228451287998	1.94741221184569	0.0522271372306452	0.26695203432210896	-4.788143648321429	0	Exon
ENSG00000151240.16	e566465	DIP2C	-0.0480668893131602	0.13488818773882802	-1.9474078085978401	0.0522276667174669	0.26695203432210896	-4.4632443615839	0	Exon
ENSG00000143669.13	e104829	LYST	0.0524474946093283	0.218698821542066	1.9474013866341902	0.052228438961232006	0.26695213232362	-4.483702860678691	0	Exon
ENSG00000118007.12	e251381	STAG1	-0.0414169324924042	0.873397184510195	-1.94735953394362	0.0522334719992945	0.266974007954292	-4.584845251751321	0	Exon
ENSG00000101695.8	e994090	RNF125	-0.12390891493813001	-2.46318478140921	-1.94732072716967	0.0522381391113784	0.266990722659902	-3.96542458254142	0	Exon
ENSG00000187098.14	e234327	MITF	-0.0584302004340822	0.290100631806962	-1.94731981689378	0.0522382485902727	0.266990722659902	-4.49054210226749	0	Exon
ENSG00000106829.18	e539422	TLE4	-0.0617306279772223	-0.6661301335013571	-1.94728381760366	0.052242578379858004	0.267008300840661	-4.30894368578286	0	Exon
ENSG00000187325.4	e1161213	TAF9B	-0.0581286084489834	-0.169801565075275	-1.94727869669106	0.0522431943185394	0.267008300840661	-4.4099710098738605	0	Exon
ENSG00000119777.18	e116190	TMEM214	0.0609436823838683	-0.709716527856071	1.94723474837095	0.0522484806329592	0.267022781127071	-4.29430553466213	0	Exon
ENSG00000088727.12	e217726	KIF9	0.129971138830982	-2.9695940688176203	1.94722736682545	0.0522493685646513	0.267022781127071	-3.9060947788577205	0	Exon
ENSG00000143543.14	e69137	JTB	0.0437574009771936	1.30782258775974	1.94722385908559	0.0522497905177747	0.267022781127071	-4.63768412093409	0	Exon
ENSG00000125826.19	e1077378	RBCK1	-0.0559779065259057	-0.0742694437131077	-1.9472234892160498	0.0522498350102961	0.267022781127071	-4.4225986773085095	0	Exon
ENSG00000116138.12	e11145	DNAJC16	0.0383605831401633	0.914542251328845	1.94721726488996	0.0522505837546481	0.267022781127071	-4.5919071505753095	0	Exon
ENSG00000173334.3	e515375	TRIB1	0.0876058169200181	1.21202640482244	1.94721052001751	0.0522513951273788	0.267022781127071	-4.6309489606796	0	Exon
ENSG00000111358.13	e743795	GTF2H3	-0.0527204520189801	-0.280164732102482	-1.9472066113226398	0.0522518653276844	0.267022781127071	-4.3811228161489	0	Exon
ENSG00000105438.8	e1061530	KDELR1	-0.0387928043920056	1.11785968627951	-1.9472050453631202	0.0522520537073262	0.267022781127071	-4.61936034374128	0	Exon
ENSG00000144134.18	e149775	RABL2A	-0.0761045383168182	-1.00992652325437	-1.94719418410872	0.052253360295244	0.26702560869939396	-4.22330718146124	0	Exon
ENSG00000118046.14	e1007971	STK11	-0.0779906846225313	-1.14536264217756	-1.9471811179249499	0.0522549321682531	0.267029791832998	-4.1966297358222695	0	Exon
ENSG00000164591.13	e360187	MYOZ3	0.14555337403188098	-3.25355412836711	1.9471712501407001	0.0522561192973951	0.26703043348308997	-3.89578814850061	0	Exon
ENSG00000144802.11	e238228	NFKBIZ	-0.129815967852558	-1.90830485379816	-1.94716374816861	0.0522570218261663	0.26703043348308997	-4.044422468880811	0	Exon
ENSG00000188352.12	e529042	FOCAD	0.0501345532280346	1.25846832719149	1.94716128961957	0.0522573176060733	0.26703043348308997	-4.6316628576571395	0	Exon
ENSG00000103978.15	e818879	TMEM87A	-0.0610903453921698	0.47505644331340796	-1.9471247511685	0.0522617135919936	0.26704904707390303	-4.51981559760785	0	Exon
ENSG00000239332.5	e124728	LINC01119	0.146181001145108	-2.8777577820489504	1.94710428182767	0.05226417641920901	0.267057782136871	-3.92557643950513	0	Exon
ENSG00000099204.18	e602005	ABLIM1	0.149956813634937	-2.9773979350009	1.947057699048	0.05226978152261799	0.26707969466191395	-3.9140597753925097	0	Exon
ENSG00000196235.13	e1049290	SUPT5H	-0.0422289178568674	1.63022561712522	-1.9470511770772498	0.0522705663232868	0.26707969466191395	-4.67462288476885	0	Exon
ENSG00000144290.16	e162262	SLC4A10	0.0480486143424631	1.34854491882281	1.94704985784316	0.0522707250703403	0.26707969466191395	-4.64464696663208	0	Exon
ENSG00000140443.13	e851887	IGF1R	0.0553105842660426	-0.135660204125844	1.94702992454674	0.0522731237477938	0.267088101008053	-4.41624139338648	0	Exon
ENSG00000266111.2	e935450		0.0722544120310996	-1.2581206547992	1.9470003185486102	0.0522766865624224	0.267099549292341	-4.17858600247954	0	Exon
ENSG00000104964.14	e1011114	AES	-0.0394305529887264	3.18068609397462	-1.9469987833099898	0.0522768713200914	0.267099549292341	-4.791457113133519	0	Exon
ENSG00000060491.16	e1100433	OGFR	-0.0610193959304622	-0.29135407026485405	-1.94696288766853	0.0522811913227788	0.26711399976072603	-4.3825269773844	0	Exon
ENSG00000111229.15	e734453	ARPC3	0.0367933559181952	2.0053612103267398	1.94696276050225	0.0522812066276393	0.26711399976072603	-4.70487885338795	0	Exon
ENSG00000174373.16	e778126	RALGAPA1	0.0419064212656931	0.7657905904860559	1.94695047467914	0.0522826852827338	0.267117704516234	-4.57372207318263	0	Exon
ENSG00000026508.16	e626839	CD44	0.21484316751514201	-1.1351325437208502	1.9469216971463799	0.0522861489280754	0.267131550541462	-4.25272655470222	0	Exon
ENSG00000115687.13	e197768	PASK	0.0735114591762648	0.46703049233329796	1.9469137604011002	0.0522871042235257	0.267132581115176	-4.526644077678781	0	Exon
ENSG00000130332.14	e1010370	LSM7	-0.0558212931346723	0.3565602562915321	-1.9468478580329902	0.0522950370376042	0.267169258989928	-4.50482446894318	0	Exon
ENSG00000100380.13	e1136299	ST13	-0.0338921276695971	3.31836150073332	-1.9468123830313302	0.0522993076604917	0.267186235822075	-4.80031788097095	0	Exon
ENSG00000144724.19	e232287	PTPRG	0.0488185862754448	0.123082873159812	1.9467995574786898	0.0523008517239876	0.267186235822075	-4.46815880236793	0	Exon
ENSG00000169220.17	e368198	RGS14	-0.0707628079575238	3.5151617804700694	-1.94679392821379	0.0523015294411734	0.267186235822075	-4.8089961174273395	0	Exon
ENSG00000154864.11	e988954	PIEZO2	-0.171148595934625	-2.40218443430408	-1.9467913423545	0.0523018407598313	0.267186235822075	-3.98501316509465	0	Exon
ENSG00000050438.16	e705304	SLC4A8	0.06166668953296701	-0.268362039787755	1.94678895074559	0.0523021286935402	0.267186235822075	-4.396161669926229	0	Exon
ENSG00000156931.15	e267052	VPS8	0.0477303501026908	0.47807333309066996	1.94676150191668	0.0523054334441492	0.267199267558929	-4.526880809882599	0	Exon
ENSG00000251136.8	e505938		0.0567689135124694	1.9634079012419798	1.94674619411512	0.0523072765303055	0.26720062278288503	-4.704855681924981	0	Exon
ENSG00000196876.14	e705660	SCN8A	0.0546124282056675	1.8957656396486202	1.94674128757525	0.0523078672978509	0.26720062278288503	-4.69902935604212	0	Exon
ENSG00000204435.13	e382606	CSNK2B	-0.0356085005655129	2.0257660757658402	-1.9467350798827	0.0523086147375466	0.26720062278288503	-4.71087816112649	0	Exon
ENSG00000176871.8	e738483	WSB2	-0.108150001585448	-1.8017213250316497	-1.9467342569775101	0.0523087138204468	0.26720062278288503	-4.06346067575598	0	Exon
ENSG00000107331.16	e563770	ABCA2	-0.0718681630342002	2.4398086474575202	-1.94671724099994	0.0523107626852433	0.26720475759090395	-4.743452674765759	0	Exon
ENSG00000157856.10	e115753	DRC1	0.325530215637781	-3.81597423423846	1.94670888624053	0.0523117686922149	0.26720475759090395	-3.8740788170619704	0	Exon
ENSG00000183091.19	e157976	NEB	-0.144012160406652	-2.5845764589502203	-1.94670875393925	0.0523117846229069	0.26720475759090395	-3.9518787514111797	0	Exon
ENSG00000133030.19	e927632	MPRIP	0.0621463192300445	1.5601010948374798	1.94669660824032	0.0523132471309647	0.267206569616197	-4.674444148128	0	Exon
ENSG00000125703.14	e42065	ATG4C	-0.0608726265599072	0.35649574013017105	-1.94669328793717	0.0523136469467925	0.267206569616197	-4.49821521525308	0	Exon
ENSG00000085063.14	e625991	CD59	0.0784238133963328	0.679011234384751	1.9466668850467101	0.0523168263542773	0.267218958966543	-4.557796498439389	0	Exon
ENSG00000134775.15	e995832	FHOD3	0.0887561053976716	-1.4219713375768102	1.9466445427205301	0.0523195169197245	0.267227143878084	-4.14573413859611	0	Exon
ENSG00000175348.10	e617763	TMEM9B	0.0307241401328193	3.59444160293356	1.94664105855075	0.0523199365099075	0.267227143878084	-4.81788672374516	0	Exon
ENSG00000177302.14	e929330	TOP3A	0.07114410202284402	-1.40327776017388	1.94662959814474	0.0523213166789591	0.267229809253933	-4.14690931614028	0	Exon
ENSG00000141068.13	e932691	KSR1	0.0734948734895352	-1.0239242597040201	1.94662206688741	0.0523222236798976	0.267229809253933	-4.22680642983842	0	Exon
ENSG00000134769.21	e994700	DTNA	0.044958952016662994	1.8595494218111002	1.94661329974586	0.0523232795369072	0.267229809253933	-4.69885086665462	0	Exon
ENSG00000213085.9	e76582	CFAP45	0.415050685317444	-4.13700641302259	1.94660764814621	0.0523239601879718	0.267229809253933	-3.87206972383349	0	Exon
ENSG00000137573.13	e502528	SULF1	0.19487687007557197	-3.4058309837951404	1.9466054275529099	0.0523242276274208	0.267229809253933	-3.8883211757323504	0	Exon
ENSG00000165474.5	e748433	GJB2	-0.15453288363433101	-1.75306959842592	-1.9465879648430402	0.0523263308069208	0.267236700419123	-4.07508940674296	0	Exon
ENSG00000134775.15	e995729	FHOD3	0.0886691376785086	-1.42244264750125	1.9465736214745502	0.0523280583512602	0.267239054494222	-4.14575780109222	0	Exon
ENSG00000183604.14	e881530	SMG1P5	-0.202809673654522	-2.89155379205967	-1.94657161925475	0.0523282995064754	0.267239054494222	-3.9111629658082796	0	Exon
ENSG00000029153.14	e693837	ARNTL2	0.0855662877873339	-1.34447234679879	1.9465594317205501	0.0523297674410755	0.267239218289853	-4.168305153904121	0	Exon
ENSG00000173692.12	e191803	PSMD1	0.0367982926383432	1.7718984783926002	1.9465588347883502	0.052329839339808004	0.267239218289853	-4.68817943792754	0	Exon
ENSG00000177822.7	e316918		-0.152394722486043	-3.3426755065350497	-1.9465435514490899	0.0523316802014183	0.267241815653614	-3.88153335684596	0	Exon
ENSG00000275004.3	e1122345	ZNF280B	0.0747073488071149	-0.6694587474991059	1.94654209425726	0.0523318557214304	0.267241815653614	-4.31398791216951	0	Exon
ENSG00000143379.12	e65773	SETDB1	-0.0579689021789531	-0.656778789220237	-1.94652385002031	0.0523340532973235	0.267249187995761	-4.30735719097498	0	Exon
ENSG00000278259.4	e940414	MYO19	-0.13760270383759	-3.20569956437747	-1.94651053322522	0.052335657396211	0.267253529518221	-3.8880398853358398	0	Exon
ENSG00000128513.14	e467917	POT1	-0.0824112397247355	-1.4052426937757299	-1.94645398170096	0.0523424698732512	0.267281553266903	-4.15464590735788	0	Exon
ENSG00000054356.13	e188078	PTPRN	0.0711004051488093	1.5370807598422802	1.9464524597683	0.0523426532230938	0.267281553266903	-4.66318219004506	0	Exon
ENSG00000186174.12	e670825	BCL9L	0.114101957050971	-2.55894152270772	1.94643602741972	0.0523446328906901	0.267287811904989	-3.95377458766837	0	Exon
ENSG00000134243.11	e54414	SORT1	-0.0458312801411498	6.41575014495187	-1.9464288402976297	0.0523454987704104	0.267288383100875	-4.96244351576466	0	Exon
ENSG00000076356.6	e95661	PLXNA2	0.0639994617013986	-0.0549517784826121	1.94639891919366	0.0523491036912145	0.267302940264468	-4.43688846484205	0	Exon
ENSG00000201143.1	e809839	SNORD115-42	0.0934577102491966	-1.5592532919341102	1.9463834886848799	0.0523509628538765	0.267308583015332	-4.13929219037896	0	Exon
ENSG00000162572.19	e1425	SCNN1D	-0.0967203876705545	-1.95088114725489	-1.9463510996506899	0.052354865464334	0.26731996067867897	-4.0349181948168305	0	Exon
ENSG00000182481.8	e968858	KPNA2	0.0646543971266894	0.299500484800341	1.94632875072828	0.0523575584668487	0.26731996067867897	-4.498267744340071	0	Exon
ENSG00000057935.13	e123111	MTA3	0.0356656554919572	1.4068846431186102	1.94632860729809	0.0523575757502885	0.26731996067867897	-4.65121592504946	0	Exon
ENSG00000164889.13	e478303	SLC4A2	-0.0584091577102858	0.381426617450476	-1.9463283216770402	0.0523576101678421	0.26731996067867897	-4.50863091893522	0	Exon
ENSG00000008838.18	e944167	MED24	-0.0576857530990675	-0.26367417101751	-1.9463278130201203	0.0523576714614349	0.26731996067867897	-4.38905787712903	0	Exon
ENSG00000238286.1	e748567	SLC35E1P1	-0.0957717407747063	-1.32357808562985	-1.94632744542965	0.0523577157564372	0.26731996067867897	-4.16733411155092	0	Exon
ENSG00000189159.15	e972478	HN1	0.0486508303399749	1.46853804054118	1.9463172169311598	0.0523589483128897	0.267322403432108	-4.655999927318629	0	Exon
ENSG00000075856.11	e732255	SART3	-0.0500776467443334	-0.213241211187514	-1.94630758412747	0.0523601091090877	0.267322740852025	-4.399850123352509	0	Exon
ENSG00000198624.12	e360874	CCDC69	0.119713338664928	-2.2516836207430098	1.94630415256477	0.0523605226330555	0.267322740852025	-3.99435141244483	0	Exon
ENSG00000106628.10	e438328	POLD2	-0.036324382229985	1.5640615827181898	-1.94629555025911	0.0523615592747356	0.26732418324602697	-4.66967586007245	0	Exon
ENSG00000109046.14	e932614	WSB1	-0.0594849349954135	2.41861896439528	-1.94626804519742	0.0523648739544356	0.267337255616592	-4.742309417520599	0	Exon
ENSG00000101365.20	e1078433	IDH3B	-0.048143164409269	0.40193656571452097	-1.9462490333395999	0.0523671652072862	0.267345102806971	-4.51513977068047	0	Exon
ENSG00000198931.10	e908249	APRT	-0.068167724001414	-0.41353738722021793	-1.9462221091858602	0.0523704101706197	0.267357818588535	-4.35810908725747	0	Exon
ENSG00000127022.14	e370634	CANX	-0.0701814239737368	0.24380620127294297	-1.94618794424518	0.0523745280538884	0.267373920379758	-4.4856413465276	0	Exon
ENSG00000253598.1	e504620	SLC10A5	0.0672023072868121	0.117393212427782	1.9461834253737	0.0523750727315685	0.267373920379758	-4.46806871233232	0	Exon
ENSG00000205189.11	e504364	ZBTB10	-0.0460865645006947	0.534926204743928	-1.94617366285299	0.0523762494635263	0.26737607706045696	-4.538221261733559	0	Exon
ENSG00000132294.14	e516236	EFR3A	0.05023086584188901	0.839529725713305	1.9461601406345599	0.0523778794098229	0.26738054726445604	-4.5817013397496	0	Exon
ENSG00000128609.14	e467568	NDUFA5	0.0533964432495854	1.12717099963312	1.94609892540126	0.0523852587275612	0.267407312223367	-4.61105349075103	0	Exon
ENSG00000165996.13	e571476	HACD1	-0.14125666341839802	-3.1275516806624197	-1.9460910516700602	0.0523862079462248	0.267407312223367	-3.89440251203023	0	Exon
ENSG00000102996.4	e891569	MMP15	-0.067673582476261	0.227429014631957	-1.9460896755854398	0.0523863738417624	0.267407312223367	-4.485575698322251	0	Exon
ENSG00000154864.11	e988976	PIEZO2	-0.182957439362407	-2.8084824495542002	-1.94608296799451	0.0523871824897764	0.267407312223367	-3.9385715963894303	0	Exon
ENSG00000065609.14	e402375	SNAP91	0.0666103770743635	-0.17799593497149602	1.9460806709716898	0.0523874594146991	0.267407312223367	-4.42277713415969	0	Exon
ENSG00000186496.10	e995203	ZNF396	0.131699827179358	-3.00547730560871	1.9460791017795802	0.0523876485943726	0.267407312223367	-3.90643969224629	0	Exon
ENSG00000147041.11	e1149326	SYTL5	-0.0742754943494174	0.38659581969547296	-1.94605366338538	0.0523907154926905	0.26741567719054604	-4.52040470813843	0	Exon
ENSG00000277778.2	e535055	PGM5P2	-0.160126923632443	-2.5596674678910096	-1.94605299457784	0.0523907961273573	0.26741567719054604	-3.94364373927601	0	Exon
ENSG00000125676.19	e1168080	THOC2	0.0433040308539009	0.958785229300436	1.94602850492808	0.0523937487895543	0.267423285992743	-4.60329874407102	0	Exon
ENSG00000102081.13	e1172295	FMR1	0.0376609246976411	1.3985810875540599	1.9460281166354498	0.0523937956062514	0.267423285992743	-4.653652506397901	0	Exon
ENSG00000132603.13	e898830	NIP7	0.0904956731784881	-1.77288745896743	1.94600717735755	0.0523963203207432	0.26742755344964103	-4.09325392371665	0	Exon
ENSG00000196569.11	e411566	LAMA2	0.106333562388934	-1.36808880372576	1.94600302504608	0.0523968209901103	0.26742755344964103	-4.16110333474407	0	Exon
ENSG00000059588.9	e104270	TARBP1	-0.08404486793555001	-1.02321555618554	-1.9460024118730301	0.0523968949244434	0.26742755344964103	-4.24669607962892	0	Exon
ENSG00000168036.16	e214304	CTNNB1	0.112838374306136	-2.47778386726996	1.9459737959540502	0.0524003454325723	0.267441313809883	-4.01604475128151	0	Exon
ENSG00000197694.14	e556441	SPTAN1	0.0364027129806079	4.091467575444891	1.94595869226987	0.0524021667120443	0.267446758622999	-4.84672475606542	0	Exon
ENSG00000257365.7	e787792	FNTB	-0.0726405332253212	-0.39174104061170506	-1.9459360713066398	0.0524048945628559	0.267456830112357	-4.36317127336857	0	Exon
ENSG00000148700.14	e600391	ADD3	-0.0530638851187884	2.11673646473013	-1.94591400352671	0.0524075558204294	0.26746453162331	-4.718121598204731	0	Exon
ENSG00000115459.17	e137852	ELMOD3	-0.15251317423649402	-3.5400509518984102	-1.94590478858614	0.0524086671271143	0.26746453162331	-3.8767605037294195	0	Exon
ENSG00000115459.17	e137875	ELMOD3	-0.15251317423649402	-3.5400509518984102	-1.94590478858614	0.0524086671271143	0.26746453162331	-3.8767605037294195	0	Exon
ENSG00000179988.13	e605285	PSTK	-0.171794708289041	-3.5892963050293396	-1.94589101109925	0.0524103287062822	0.267469160700918	-3.87473620141466	0	Exon
ENSG00000125755.18	e1058348	SYMPK	-0.0412121370231445	0.787876529565042	-1.94588156817464	0.0524114675582976	0.26747112201496	-4.5758996114174995	0	Exon
ENSG00000258947.6	e910125	TUBB3	-0.143350753034314	-2.54847220132977	-1.9458131364405	0.0524197213020689	0.267509392133422	-3.95460323265567	0	Exon
ENSG00000115904.12	e122253	SOS1	0.0511316489874413	0.25306858150775896	1.94579962617098	0.0524213509426065	0.267513857377776	-4.490907824801651	0	Exon
ENSG00000213085.9	e76584	CFAP45	0.398783834703805	-4.48634495495829	1.9457636753175198	0.0524256876263998	0.267522881398381	-3.8745657848455095	0	Exon
ENSG00000047457.13	e255364	CP	0.233486501704214	-1.29352845980844	1.9457567848312398	0.0524265188471823	0.267522881398381	-4.23842155342004	0	Exon
ENSG00000160818.16	e74755	GPATCH4	0.0869452090486865	-1.7029430672100299	1.94575648972537	0.0524265544469675	0.267522881398381	-4.11990593755229	0	Exon
ENSG00000160818.16	e74815	GPATCH4	0.0869452090486865	-1.7029430672100299	1.94575648972537	0.0524265544469675	0.267522881398381	-4.11990593755229	0	Exon
ENSG00000005448.16	e135789	WDR54	-0.0689542087270335	-0.22047488176653698	-1.94575368602629	0.0524268926692643	0.267522881398381	-4.40932687191972	0	Exon
ENSG00000142002.16	e1013442	DPP9	-0.0625140305350778	-0.463868671890964	-1.94572980944233	0.0524297730786465	0.26753372836885003	-4.34688228026883	0	Exon
ENSG00000128585.17	e470836	MKLN1	0.0457361298796479	0.7243495229857678	1.94567856849572	0.0524359551024769	0.267559884567339	-4.566353648349611	0	Exon
ENSG00000075035.9	e732141	WSCD2	0.0797569608206397	-0.297444613228036	1.94567480983466	0.0524364085946153	0.267559884567339	-4.39348437471999	0	Exon
ENSG00000113810.15	e259095	SMC4	-0.106350099805425	-2.1568993496819298	-1.9456575378161103	0.0524384925504665	0.267564095714752	-4.00489641304848	0	Exon
ENSG00000167657.12	e1012310	DAPK3	0.0617943778896287	-0.390619295833097	1.9456554580535002	0.0524387434889676	0.267564095714752	-4.36880596979483	0	Exon
ENSG00000167371.17	e879947	PRRT2	0.0508595106999643	3.27889600076349	1.94562792889218	0.052442065177700996	0.26757719286818804	-4.80206181512612	0	Exon
ENSG00000156113.21	e588788	KCNMA1	0.0429239686633065	1.1638696556388202	1.94561675257074	0.052443413771225	0.26757748520596303	-4.63007000321811	0	Exon
ENSG00000196739.14	e548956	COL27A1	0.20515621184503302	-3.8528251048141198	1.9456095198849401	0.052444286520517004	0.26757748520596303	-3.8734400369603996	0	Exon
ENSG00000169181.12	e876948	GSG1L	0.0505467478555837	2.6491044878703303	1.9456086873935	0.0524443869758661	0.26757748520596303	-4.76156958638643	0	Exon
ENSG00000138795.9	e303243	LEF1	-0.0922606676086239	-1.28160585978198	-1.9455981163668998	0.0524456625780005	0.267577529485629	-4.1724441694988705	0	Exon
ENSG00000188004.9	e76550	C1orf204	0.0940001877400682	-1.65511172195548	1.9455960050398702	0.052445917354225	0.267577529485629	-4.09890346468863	0	Exon
ENSG00000110074.10	e675741	FOXRED1	-0.0499779886067947	-0.21156625247325397	-1.94558495222631	0.052447251126715	0.267577529485629	-4.401527704031401	0	Exon
ENSG00000029363.15	e414987	BCLAF1	0.0598899070814709	-0.11741141677031698	1.94558359430394	0.0524474149927937	0.267577529485629	-4.42664830421994	0	Exon
ENSG00000102393.9	e1162972	GLA	-0.07990394720369	-1.27189578948826	-1.94555596822308	0.0524507488389142	0.26758897313015395	-4.1811525589879	0	Exon
ENSG00000235609.7	e1104199		-0.0669368581456772	0.782293210854676	-1.94555249678677	0.0524511677757186	0.26758897313015395	-4.56998980280424	0	Exon
ENSG00000233452.6	e417366	STXBP5-AS1	0.0897895797084844	-0.196281157149314	1.94554320718782	0.0524522888686916	0.26759084147108203	-4.41832084411727	0	Exon
ENSG00000135535.15	e407089	CD164	0.0461084844774415	1.48847821421168	1.94553383198715	0.0524534203126947	0.267592762564338	-4.666510850102861	0	Exon
ENSG00000121210.15	e312121	KIAA0922	-0.0935416287456323	-1.6795980554966998	-1.9455172640732101	0.0524554198577898	0.267595404336533	-4.10445762709297	0	Exon
ENSG00000154479.12	e165304	CCDC173	0.12082555861677301	-0.521741162235882	1.9455132496063403	0.0524559043645968	0.267595404336533	-4.33968082276224	0	Exon
ENSG00000102595.18	e761095	UGGT2	0.0862608338285193	-1.5707090766364802	1.94551077682678	0.0524562028067234	0.267595404336533	-4.11804502973537	0	Exon
ENSG00000181481.13	e936849	RNF135	0.13200312797651598	-2.9846638559652203	1.9454699248264	0.0524611334799572	0.267616706024502	-3.90748884645442	0	Exon
ENSG00000114541.14	e234187	FRMD4B	-0.0572933579371501	2.48463804137141	-1.94543312430181	0.0524655754893122	0.267632586877068	-4.74806868956212	0	Exon
ENSG00000187391.19	e449068	MAGI2	0.0896013396492445	-1.4444369210691699	1.94542394888004	0.0524666830582731	0.267632586877068	-4.14328488361543	0	Exon
ENSG00000245685.6	e319492		0.20878323798777498	-3.598203910371	1.9454239126282502	0.0524666874342802	0.267632586877068	-3.87608480404956	0	Exon
ENSG00000138119.16	e592767	MYOF	0.133361976660228	-2.95640502210853	1.9454191149100801	0.0524672665766816	0.267632586877068	-3.9148607832050497	0	Exon
ENSG00000136938.8	e544966	ANP32B	-0.0693857155755138	1.57948099188243	-1.94535080126618	0.0524755134389378	0.267658203412099	-4.67021974502001	0	Exon
ENSG00000135837.15	e85394	CEP350	0.0481737074177577	0.435491653809209	1.94535021067228	0.0524755847405163	0.267658203412099	-4.52386658109775	0	Exon
ENSG00000281195.1	e133379	ZNF638-IT1	0.051365876519227006	1.4971374387365999	1.94533542938549	0.0524773692911418	0.267658203412099	-4.66270033957438	0	Exon
ENSG00000141179.13	e960787	PCTP	0.06914974761117701	-0.0171640868641307	1.94533078220045	0.0524779303581625	0.267658203412099	-4.44363818729972	0	Exon
ENSG00000141179.13	e960805	PCTP	0.06914974761117701	-0.0171640868641307	1.94533078220045	0.0524779303581625	0.267658203412099	-4.44363818729972	0	Exon
ENSG00000189180.15	e576970	ZNF33A	-0.0474073553354773	0.312878990952017	-1.9453281800923798	0.0524782445197963	0.267658203412099	-4.49984417034542	0	Exon
ENSG00000128731.15	e810608	HERC2	0.040113691231229	0.72204361160357	1.94532222913926	0.0524789630051709	0.267658203412099	-4.569706683530621	0	Exon
ENSG00000245498.6	e674332		-0.116328956822495	-1.8746453569307802	-1.94532192184449	0.0524790001064767	0.267658203412099	-4.05373164069784	0	Exon
ENSG00000179021.9	e235956	C3orf38	0.0568197993155349	-0.40058015686041	1.94532122652225	0.0524790840564513	0.267658203412099	-4.36677147542921	0	Exon
ENSG00000196743.8	e360919	GM2A	-0.0442635234713488	1.60350162547018	-1.94527533936023	0.0524846245082411	0.26768260990452103	-4.6753820010165095	0	Exon
ENSG00000159239.12	e135775	C2orf81	0.0984517263428685	-0.9659977361297591	1.94524475940204	0.0524883170288951	0.267695503506849	-4.24833266216561	0	Exon
ENSG00000160469.16	e1073890	BRSK1	-0.0525245433326014	1.45218556886222	-1.94524189516211	0.0524886628961649	0.267695503506849	-4.65941335923175	0	Exon
ENSG00000102977.13	e896209	ACD	-0.08043243028030701	-1.24184976790855	-1.94523472024656	0.0524895293014098	0.267696070818914	-4.18352941002767	0	Exon
ENSG00000030419.16	e183203	IKZF2	0.104841682054365	-2.0723647601445	1.9452280048846	0.0524903402242448	0.267696355158995	-4.02547696526793	0	Exon
ENSG00000140153.17	e803898	WDR20	-0.105062918969991	-2.28417270826421	-1.9452196858411201	0.0524913448164454	0.26769762717428897	-3.98957616981224	0	Exon
ENSG00000134294.13	e698997	SLC38A2	-0.0823585112922957	1.12855252214272	-1.945183118779	0.0524957607781512	0.267716296352222	-4.61605202879066	0	Exon
ENSG00000100554.11	e788442	ATP6V1D	0.0377999610286546	2.1957078652174298	1.94517049954015	0.0524972847923515	0.26772021693856696	-4.72557970453221	0	Exon
ENSG00000108578.14	e936329	BLMH	-0.0629287385338955	-0.6714036554390099	-1.94515713324218	0.0524988990687128	0.26772401299658305	-4.3059658405737995	0	Exon
ENSG00000205763.13	e435156	RP9P	0.142825637503907	-3.04017670013685	1.94514849980793	0.0524999417691589	0.26772401299658305	-3.90206655818048	0	Exon
ENSG00000132932.16	e749880	ATP8A2	0.0563569979964997	-0.088930903836622	1.94514557591721	0.0525002949051285	0.26772401299658305	-4.44170927495234	0	Exon
ENSG00000182150.15	e543963	ERCC6L2	0.0486797558305982	0.6082679342903979	1.94513468112976	0.0525016107520708	0.267726871717583	-4.54939817453322	0	Exon
ENSG00000169126.15	e574118	ARMC4	0.28268142213800396	-3.56272602469315	1.94512820596237	0.0525023928207557	0.267727008445043	-3.88484864543744	0	Exon
ENSG00000149571.11	e676135	KIRREL3	-0.0591097980000086	0.58537000621402	-1.94511186256256	0.0525043668149415	0.26773322310218395	-4.5459721499554995	0	Exon
ENSG00000143190.21	e80729	POU2F1	-0.0735800358301255	-1.15128881612875	-1.94509633550585	0.0525062422669978	0.267738935096187	-4.19649011004329	0	Exon
ENSG00000188868.13	e1024999	ZNF563	0.0758206658356575	-1.22267273455108	1.94503336246576	0.0525138491090896	0.26777281029553	-4.18868345303424	0	Exon
ENSG00000142089.15	e608677	IFITM3	0.0949413012231832	1.97818926050385	1.9450288328709702	0.0525143962981374	0.26777281029553	-4.71454872781679	0	Exon
ENSG00000142192.20	e1105378	APP	-0.0405898676146659	5.05225164157526	-1.9449925541872901	0.0525187790478889	0.267785746380992	-4.898719010570581	0	Exon
ENSG00000173614.13	e8119	NMNAT1	0.124640387923123	-2.9785650866834903	1.94498115833929	0.0525201558191415	0.267785746380992	-3.9166650178794997	0	Exon
ENSG00000173614.13	e8129	NMNAT1	0.124640387923123	-2.9785650866834903	1.94498115833929	0.0525201558191415	0.267785746380992	-3.9166650178794997	0	Exon
ENSG00000163075.12	e150560	CFAP221	0.137360094562473	-2.41715004955332	1.94497958754058	0.0525203455950646	0.267785746380992	-3.9751322944855	0	Exon
ENSG00000111728.10	e691994	ST8SIA1	0.10615978620960999	-1.32342106081156	1.94497656822882	0.0525207103745955	0.267785746380992	-4.16713530232403	0	Exon
ENSG00000189410.11	e14486	SH2D5	-0.0686104334100861	-0.196672162210565	-1.9449614430350501	0.0525225377638059	0.267788917476047	-4.41117088456241	0	Exon
ENSG00000164128.6	e314160	NPY1R	0.0867787917416504	-0.18057407578158	1.9449589151499098	0.052522843181959995	0.267788917476047	-4.428262832185419	0	Exon
ENSG00000163466.15	e185213	ARPC2	0.0354980237814245	2.92520596719298	1.94495225146831	0.052523648292665995	0.267789170766104	-4.77807474204341	0	Exon
ENSG00000070778.12	e796743	PTPN21	0.0711949342770484	-1.13405711585236	1.9449425497155202	0.0525248204837936	0.26779129556296805	-4.20627654926678	0	Exon
ENSG00000155363.18	e57113	MOV10	-0.14942759228835	-3.39428674215386	-1.94491585477206	0.0525280459499557	0.267803888516756	-3.88127132142395	0	Exon
ENSG00000257180.1	e865951		-0.16872505150099198	-2.3357748539897702	-1.9448913690059	0.0525310046343426	0.26780900813773395	-3.98530723262863	0	Exon
ENSG00000198160.14	e43525	MIER1	-0.0468264610721813	0.6350322028978089	-1.94488323958821	0.0525319869658058	0.26780900813773395	-4.54856084825845	0	Exon
ENSG00000029363.15	e414860	BCLAF1	0.0355619912232698	2.06859875370592	1.94487639104841	0.052532814532262	0.26780900813773395	-4.719879330029349	0	Exon
ENSG00000114378.16	e224509	HYAL1	-0.101731418947922	-1.39123322345581	-1.9448758450333	0.0525328805123151	0.26780900813773395	-4.15573947232921	0	Exon
ENSG00000229425.2	e1104268		-0.16567636449936998	-2.32077589439696	-1.9448738678156101	0.0525331194383857	0.26780900813773395	-3.97600409325126	0	Exon
ENSG00000148218.15	e548472	ALAD	-0.0517052789591028	0.9286514402594229	-1.9448700311926397	0.0525335830567315	0.26780900813773395	-4.595281669996379	0	Exon
ENSG00000145901.14	e360603	TNIP1	-0.057247612081790994	-0.403802535049614	-1.9448502372643501	0.0525359750138515	0.26781450695604897	-4.36185152808244	0	Exon
ENSG00000125375.14	e780697	ATP5S	0.133051759140371	-3.11994701336557	1.9448486012851598	0.0525361727145288	0.26781450695604897	-3.89912969372123	0	Exon
ENSG00000197901.11	e639596	SLC22A6	-0.190391964790758	-3.2637790361094505	-1.9448025994903702	0.0525417320787701	0.267838995325541	-3.88674272024333	0	Exon
ENSG00000205356.9	e454797	TECPR1	-0.0650294549983643	-0.8320935288271171	-1.94478068543321	0.0525443805887574	0.267848644708163	-4.27013144676874	0	Exon
ENSG00000147475.14	e493414	ERLIN2	0.0528201557297136	0.256038075731988	1.9447720585236101	0.0525454232587504	0.267850108049613	-4.498003046871981	0	Exon
ENSG00000120733.13	e353064	KDM3B	-0.0458382952040872	0.232371547286513	-1.94475915397107	0.0525469829678466	0.267853761967292	-4.48501768657516	0	Exon
ENSG00000049089.13	e28928	COL9A2	-0.0838235479798431	0.0736666972077594	-1.94475362455555	0.0525476512926961	0.267853761967292	-4.45178588167008	0	Exon
ENSG00000165092.12	e538234	ALDH1A1	-0.0855164206418385	0.992795695853205	-1.9447464880195	0.0525485138762154	0.267854307221474	-4.60063994358446	0	Exon
ENSG00000220804.8	e199494		0.100376039329849	-0.6814341321595889	1.94472219284466	0.052551450490436	0.26786397914346	-4.30648934481618	0	Exon
ENSG00000178722.12	e331606	C5orf64	-0.14726689828132	-2.21715497499446	-1.9447182868491202	0.0525519226300437	0.26786397914346	-3.9939887574717794	0	Exon
ENSG00000272333.5	e1043130	KMT2B	-0.10034908288659301	-2.2078267198784	-1.94470905990704	0.0525530379564649	0.267865812472105	-3.99289084352251	0	Exon
ENSG00000112787.12	e746700	FBRSL1	-0.10418109869300399	-2.23955268819353	-1.94467893811356	0.0525566791311785	0.26787913320119	-3.98694358585625	0	Exon
ENSG00000183317.16	e26776	EPHA10	-0.0902296666167609	-1.29587346136585	-1.94467493754186	0.0525571627431614	0.26787913320119	-4.18279224010609	0	Exon
ENSG00000172890.11	e651665	NADSYN1	-0.058270802995624996	-0.19899729369867	-1.9446604239382699	0.0525589172619113	0.267884224091857	-4.40290364578183	0	Exon
ENSG00000196235.13	e1049318	SUPT5H	-0.0422050692228167	1.62972436241735	-1.94463841703919	0.0525615777230376	0.26789329498522896	-4.6791333673335895	0	Exon
ENSG00000080823.21	e804156	MOK	-0.136005711803421	-2.81843965501126	-1.9446332001297302	0.0525622084229591	0.26789329498522896	-3.91948291310452	0	Exon
ENSG00000031003.10	e352317	FAM13B	0.0470613035785319	1.34007472203004	1.9445881674243601	0.0525676529302033	0.267917191910674	-4.64769443275316	0	Exon
ENSG00000172775.16	e889801	FAM192A	-0.0320978134848093	2.18433150114417	-1.9445818104120702	0.0525684215386168	0.267917257226279	-4.72739125596222	0	Exon
ENSG00000140332.15	e835934	TLE3	0.0916735924606532	-1.18011649083121	1.9445715173225802	0.0525696660670152	0.26791974805213	-4.20054782661728	0	Exon
ENSG00000198146.4	e814590	ZNF770	0.041544215248241	2.2932339243099196	1.94455593166845	0.05257155056182	0.267925115710373	-4.73838359498049	0	Exon
ENSG00000144848.10	e240225	ATG3	-0.0427101137709436	1.43147957141323	-1.94455030500126	0.0525722309081242	0.267925115710373	-4.65281553957246	0	Exon
ENSG00000130779.19	e741910	CLIP1	0.036684108252938	2.97064172879852	1.9445228612723797	0.0525755493619891	0.267937650960779	-4.78563086780214	0	Exon
ENSG00000127328.21	e720291	RAB3IP	-0.0472563485515953	2.59557605714774	-1.9445174618365801	0.0525762022742312	0.267937650960779	-4.75822933361043	0	Exon
ENSG00000149557.12	e674910	FEZ1	-0.0769727737044425	0.334920308896383	-1.9444923384203499	0.0525792403452261	0.267945429389708	-4.50195653296492	0	Exon
ENSG00000149557.12	e674933	FEZ1	-0.0769727737044425	0.334920308896383	-1.9444923384203499	0.0525792403452261	0.267945429389708	-4.50195653296492	0	Exon
ENSG00000167085.11	e956469	PHB	-0.0434123234321216	0.884913415981641	-1.94447915982849	0.0525808340368404	0.267949698880846	-4.58877714263925	0	Exon
ENSG00000163933.9	e228833	RFT1	-0.0690500369599249	-1.11007397783182	-1.94447228351528	0.0525816656078407	0.267950084570755	-4.21385279141491	0	Exon
ENSG00000067533.5	e98206	RRP15	-0.0505502298285513	2.4126261523359798	-1.94446009935431	0.0525831390982131	0.267951192135517	-4.745504494694191	0	Exon
ENSG00000135535.15	e407087	CD164	0.05435191583253799	0.268274533299353	1.9444579855859399	0.0525833947301218	0.267951192135517	-4.49761070491579	0	Exon
ENSG00000182149.20	e901664	IST1	-0.0509005678903319	0.158625843395022	-1.9444216937109098	0.0525877839079054	0.26796970615809196	-4.472930654481259	0	Exon
ENSG00000237877.6	e173460	LINC01473	-0.11701912212881099	-2.44437351142429	-1.9443883480369397	0.052591817040062994	0.267985799373958	-3.9622460040293395	0	Exon
ENSG00000167325.14	e614542	RRM1	-0.0613727985678954	-0.8240541038070179	-1.9443830810816003	0.0525924540977686	0.267985799373958	-4.28122995330835	0	Exon
ENSG00000135127.11	e739178	BICDL1	0.0847192914734638	-1.31155110529374	1.94436134462619	0.05259508327087	0.267995344093984	-4.17925860013576	0	Exon
ENSG00000175203.15	e715814	DCTN2	-0.0315892360548161	2.1279856465039098	-1.9443403415116	0.0525976238461666	0.267998896662271	-4.72352285288132	0	Exon
ENSG00000116478.11	e23608	HDAC1	-0.0630741376568565	-0.4903699615185971	-1.94433609696673	0.0525981372866162	0.267998896662271	-4.3412723788745495	0	Exon
ENSG00000221914.8	e490295	PPP2R2A	0.0738427388918515	-1.14413073944735	1.9443320122716599	0.0525986313948412	0.267998896662271	-4.20591159632799	0	Exon
ENSG00000111229.15	e734445	ARPC3	0.0372851642253217	1.9396885940513	1.9443305806864097	0.0525988045685549	0.267998896662271	-4.704079107365691	0	Exon
ENSG00000132664.11	e1083024	POLR3F	0.0718036189206535	-1.38851389051555	1.9442427522922099	0.0526094297684066	0.268049180893058	-4.17622039711887	0	Exon
ENSG00000132466.17	e292667	ANKRD17	0.03851500782686	1.3470599015279299	1.94421947312551	0.0526122463099492	0.26805360785674104	-4.651725810764059	0	Exon
ENSG00000149557.12	e674949	FEZ1	-0.0769547374382585	0.33490103694378903	-1.94421555865749	0.0526127199330496	0.26805360785674104	-4.502472126607559	0	Exon
ENSG00000149557.12	e674953	FEZ1	-0.0769547374382585	0.33490103694378903	-1.94421555865749	0.0526127199330496	0.26805360785674104	-4.502472126607559	0	Exon
ENSG00000115211.15	e117340	EIF2B4	0.0847728736565612	-1.89565074026503	1.94420727500444	0.0526137222086107	0.26805360785674104	-4.05508531928543	0	Exon
ENSG00000149925.17	e880808	ALDOA	-0.0597148112856509	0.593005056987105	-1.9442023070309198	0.0526143233132308	0.26805360785674104	-4.54669520332864	0	Exon
ENSG00000189091.12	e900525	SF3B3	-0.0343897350032209	1.5124336806072802	-1.94419807228869	0.0526148357043939	0.26805360785674104	-4.66831449175548	0	Exon
ENSG00000104960.15	e1065325	PTOV1	-0.0421621798853256	1.12837055340917	-1.9441467199514397	0.0526210495171415	0.26808141213957704	-4.62463728479612	0	Exon
ENSG00000166548.15	e893109	TK2	0.0392569249778715	0.8938829145955379	1.9441354245179001	0.0526224163868104	0.268083993268826	-4.59345662895134	0	Exon
ENSG00000188004.9	e76541	C1orf204	0.0939335336730192	-1.65156963858473	1.94412594246905	0.0526235638403175	0.268083993268826	-4.1021643258074505	0	Exon
ENSG00000106245.9	e455667	BUD31	0.0371242217675209	1.8087851332009	1.9441213489143898	0.052624119728826	0.268083993268826	-4.69505260003682	0	Exon
ENSG00000148516.21	e575092	ZEB1	0.0661101323080605	-0.615729338826928	1.9441137969203401	0.0526250336432612	0.268083993268826	-4.32280795383316	0	Exon
ENSG00000188316.13	e602656	ENO4	0.200865779397792	-3.4490182537719303	1.94411128625882	0.0526253374771979	0.268083993268826	-3.8861659804600497	0	Exon
ENSG00000111653.19	e683621	ING4	-0.0419247865600559	0.9150073400261579	-1.94409139001834	0.0526277453221983	0.268092406635427	-4.595348954049	0	Exon
ENSG00000142794.18	e15099	NBPF3	0.14173848258782998	-3.1515999384766205	1.9440430077911601	0.0526336009299266	0.268118382848264	-3.89811001639729	0	Exon
ENSG00000255790.5	e688693		-0.13631220319149198	-3.0752465293339104	-1.94403607243047	0.052634440348073	0.268118805943276	-3.92681356183179	0	Exon
ENSG00000138002.14	e117800	IFT172	0.0588118319547863	-0.586901078415464	1.94399434296325	0.0526394912918455	0.268140682146714	-4.3266186054921905	0	Exon
ENSG00000182718.16	e829791	ANXA2	0.150002656765054	-0.0868410783611736	1.9439747010807902	0.0526418688903548	0.268148940144522	-4.44263936631095	0	Exon
ENSG00000139163.15	e692254	ETNK1	0.0475314071641145	1.09792537333877	1.943934694246	0.0526467118918204	0.268167085997443	-4.61696639900473	0	Exon
ENSG00000198853.11	e532692	RUSC2	-0.0458022384983163	0.692490985529682	-1.9439327752581	0.0526469442030553	0.268167085997443	-4.56609442397233	0	Exon
ENSG00000165476.13	e582944	REEP3	-0.0806009266001567	0.658493288886431	-1.9439252018718503	0.0526478610399067	0.26816790270326896	-4.5533361623047	0	Exon
ENSG00000137824.15	e816778	RMDN3	-0.0416057891600037	1.01843629533721	-1.94391483319855	0.0526491162969386	0.268170443142759	-4.61130332831837	0	Exon
ENSG00000185252.18	e1120234	ZNF74	-0.0956979685091046	-2.07091326404396	-1.9438955507205098	0.052651450747833	0.268178480348663	-4.01851887461565	0	Exon
ENSG00000117262.18	e61211	GPR89A	-0.24981532541173102	-3.54123196785465	-1.94388148263231	0.05265315396864299	0.26818030220315403	-3.87841658208801	0	Exon
ENSG00000140688.16	e883842	C16orf58	-0.0369612657165697	1.7367862676952202	-1.94388009887584	0.0526533215022783	0.26818030220315403	-4.69363055564451	0	Exon
ENSG00000122735.15	e531365	DNAI1	0.15533937658068	-2.96670475328251	1.9438633284279998	0.0526553519631006	0.26818679062399897	-3.9135524271405093	0	Exon
ENSG00000069329.15	e884948	VPS35	0.0293219200208518	3.4850736033500898	1.94383276301136	0.0526590528013946	0.268198447126462	-4.81694984455107	0	Exon
ENSG00000178922.16	e31225	HYI	-0.0681941839609953	-0.316795592900185	-1.94383192926466	0.0526591537538934	0.268198447126462	-4.38036386834606	0	Exon
ENSG00000159842.14	e911406	ABR	0.0617439744761381	0.8099107781118778	1.9438205351706899	0.0526605334005308	0.26820013931768105	-4.58893172682612	0	Exon
ENSG00000078814.15	e1087853	MYH7B	-0.119786779325275	-2.3838926508294302	-1.94381486213116	0.052661220328233	0.26820013931768105	-3.9818009559874397	0	Exon
ENSG00000136273.11	e440326	HUS1	0.0597987467155036	-0.5369802030927571	1.9438064261873302	0.0526622418198629	0.26820013931768105	-4.33742237747329	0	Exon
ENSG00000167258.13	e942988	CDK12	-0.0912917637193792	-1.92193261445739	-1.9438013293067802	0.0526628589990313	0.26820013931768105	-4.04588239157286	0	Exon
ENSG00000060656.19	e21386	PTPRU	0.139126088010853	-2.83013457717367	1.94379794373259	0.0526632689601718	0.26820013931768105	-3.92895449089988	0	Exon
ENSG00000160551.10	e935467	TAOK1	-0.0314504838878528	2.00047895966622	-1.94377266925985	0.0526663295453515	0.268210105642756	-4.71373579708968	0	Exon
ENSG00000134001.12	e788474	EIF2S1	0.0287294588247777	2.62413695012273	1.94376602850348	0.0526671337253864	0.268210105642756	-4.762363296919809	0	Exon
ENSG00000185619.18	e274640	PCGF3	0.0573211196234146	-0.470810234445188	1.9437628985256399	0.0526675127619417	0.268210105642756	-4.35457510810404	0	Exon
ENSG00000112659.13	e393251	CUL9	-0.0684432376092538	-0.8365416382730071	-1.94375679081446	0.0526682524050164	0.268210105642756	-4.27314920574888	0	Exon
ENSG00000104635.13	e488462	SLC39A14	0.145163958542243	-1.24218095960133	1.94373984290966	0.05267030483986599	0.268216704416829	-4.19758893831615	0	Exon
ENSG00000144028.14	e141476	SNRNP200	-0.0503269142319032	-0.163354199353532	-1.9437057175377	0.0526744377137964	0.26823389721564	-4.41506382176604	0	Exon
ENSG00000186468.12	e339111	RPS23	0.0390552962744094	3.51542299735815	1.9436806987859698	0.0526774678711544	0.268245474240532	-4.8173554136873795	0	Exon
ENSG00000110321.15	e619054	EIF4G2	0.0331784746301749	3.0988468946516097	1.9436497279065201	0.0526812191257592	0.268257742439005	-4.79479925081686	0	Exon
ENSG00000113013.12	e353211	HSPA9	-0.0307176471465474	3.3231100780693503	-1.9436472032651397	0.0526815249252327	0.268257742439005	-4.80714019873058	0	Exon
ENSG00000181555.19	e217629	SETD2	0.0509589419553865	-0.175015308958957	1.9436362370228402	0.0526828532385524	0.268257742439005	-4.41173912707736	0	Exon
ENSG00000155511.17	e361504	GRIA1	0.0567912292852081	0.8735154138430979	1.9436358172323898	0.0526829040872709	0.268257742439005	-4.59524879055661	0	Exon
ENSG00000124279.11	e321679	FASTKD3	-0.0467355195687423	0.690431697061726	-1.9435744294116002	0.0526903403645182	0.268291753628605	-4.564383790636549	0	Exon
ENSG00000136828.18	e552977	RALGPS1	-0.0488558338625003	0.382161501101991	-1.9435450696741399	0.0526938971980884	0.268306010546896	-4.51203904077987	0	Exon
ENSG00000196218.12	e1047205	RYR1	-0.104227133106625	-1.18428370135926	-1.94352523194395	0.0526963005865252	0.268314394045021	-4.19573062783789	0	Exon
ENSG00000174243.9	e701450	DDX23	-0.0475177561672416	0.3621785177281339	-1.9435023550471002	0.0526990722914776	0.268324652637055	-4.511700232286589	0	Exon
ENSG00000175182.13	e266406	FAM131A	0.0522419397765608	1.7392796324901798	1.9434860900904198	0.0527010429854719	0.268327741260085	-4.69237102101892	0	Exon
ENSG00000011275.18	e427236	RNF216	0.0272098480077949	2.47066910733393	1.94348485362873	0.0527011928001211	0.268327741260085	-4.75337218353485	0	Exon
ENSG00000131828.13	e1146800	PDHA1	0.0329821459284644	2.0476518137807	1.94347023790495	0.0527029637268064	0.268332903836277	-4.71872434932449	0	Exon
ENSG00000156273.15	e1106070	BACH1	-0.0421229645074708	1.3643576348304	-1.94345888165404	0.0527043397511452	0.268334971011315	-4.65208474018404	0	Exon
ENSG00000072682.18	e349459	P4HA2	0.121801962927444	-2.16568868941914	1.94345439270097	0.0527048836809282	0.268334971011315	-4.01225496123519	0	Exon
ENSG00000049449.8	e625344	RCN1	0.0599921869474785	1.83215187646324	1.9434299846075	0.0527078413102182	0.26834427494314606	-4.69876115407508	0	Exon
ENSG00000240589.3	e951402	RN7SL258P	0.14653885575257097	-3.0926282157998903	1.94342220749627	0.0527087837240989	0.26834427494314606	-3.90899882537687	0	Exon
ENSG00000123473.15	e35817	STIL	0.13072303633741197	-3.10491542951248	1.9434205704406202	0.0527089821008401	0.26834427494314606	-3.90222899272165	0	Exon
ENSG00000105176.17	e1039309	URI1	-0.0483891000391807	0.30512296845822995	-1.94339078673321	0.0527125913696456	0.268358472665799	-4.4986849518481105	0	Exon
ENSG00000197410.12	e312308	DCHS2	0.115664407593473	-1.92400324069509	1.94338506362364	0.0527132849350248	0.268358472665799	-4.05646327349781	0	Exon
ENSG00000162630.5	e88376	B3GALT2	0.0600405369761436	1.88342616332067	1.94337139749356	0.0527149411206796	0.268361102065435	-4.705260159018731	0	Exon
ENSG00000131473.16	e946184	ACLY	-0.0508875099649691	1.4232570582858899	-1.9433607484691102	0.0527162316963658	0.268361102065435	-4.66205820470899	0	Exon
ENSG00000184990.12	e806256	SIVA1	-0.0624788857946794	-0.0645226821130793	-1.9433543039562402	0.0527170127321113	0.268361102065435	-4.433920631285861	0	Exon
ENSG00000111670.14	e729648	GNPTAB	0.055181968516686	0.341041060235123	1.94334859885008	0.052717704164367	0.268361102065435	-4.51399446158767	0	Exon
ENSG00000127022.14	e370599	CANX	-0.07008378377530901	0.24384600234459802	-1.94334002817302	0.0527187429047519	0.268361102065435	-4.490970916361901	0	Exon
ENSG00000137337.14	e380497	MDC1	-0.0799769736827637	-1.6133871587381001	-1.94333874791898	0.0527188980691803	0.268361102065435	-4.10706151439485	0	Exon
ENSG00000186575.17	e1127280	NF2	0.0499054404135057	0.344866581054243	1.9433349823733799	0.052719354448585	0.268361102065435	-4.50992172534184	0	Exon
ENSG00000185437.13	e1110892	SH3BGR	0.0643635792161143	0.5419068429247059	1.94332767540088	0.0527202400539466	0.268361102065435	-4.53960684272703	0	Exon
ENSG00000182220.14	e1149931	ATP6AP2	0.053624431957175006	0.333294067614947	1.94332458322535	0.0527206148295045	0.268361102065435	-4.51267794009285	0	Exon
ENSG00000213619.9	e631939	NDUFS3	0.0538936163810221	1.02161808684897	1.94328251227006	0.0527257141042679	0.268383204782404	-4.60801045239368	0	Exon
ENSG00000198648.10	e164593	STK39	-0.0535117789756399	2.4016327352852	-1.9432563717428002	0.052728882715499	0.268393935055938	-4.74627674371488	0	Exon
ENSG00000205423.11	e886124	CNEP1R1	0.0624363445278159	-0.5220574098226299	1.9432469354554098	0.0527300265697122	0.268393935055938	-4.348146439419231	0	Exon
ENSG00000009954.10	e444706	BAZ1B	-0.0350927476104295	1.33521130524243	-1.94324638288078	0.0527300935527195	0.268393935055938	-4.65086755414466	0	Exon
ENSG00000118307.18	e693016	CASC1	0.16113386728792903	-3.5513458039532297	1.9432350105699798	0.0527314721182554	0.26839709805211803	-3.88203659009978	0	Exon
ENSG00000062282.14	e656123	DGAT2	0.0622755005443655	0.466646212607136	1.94318159885396	0.0527379471569113	0.268426201044104	-4.5416064410852695	0	Exon
ENSG00000215193.12	e1117812	PEX26	0.0294173573222321	3.78007332220977	1.9431351795636103	0.052743575054013	0.26845099147158896	-4.83462115078705	0	Exon
ENSG00000178188.14	e878758	SH2B1	-0.0401975246724261	1.7583388847701897	-1.9431252678634798	0.0527447768185976	0.268453253654672	-4.6962998632132	0	Exon
ENSG00000085465.12	e56400	OVGP1	-0.10654946054933401	-2.02441543918029	-1.9430902511496202	0.0527490226764818	0.268471008965996	-4.03840466201601	0	Exon
ENSG00000057935.13	e123176	MTA3	0.0372155000200066	1.17039372736157	1.94305099726987	0.0527537826415211	0.26848463599311395	-4.63094470412625	0	Exon
ENSG00000163960.11	e272664	UBXN7	0.0303802166907837	2.5686271914477996	1.94305044762679	0.0527538492943539	0.26848463599311395	-4.76184223391051	0	Exon
ENSG00000012817.15	e1180963	KDM5D	-0.0660634549776714	-2.41537754340338	-1.94304645032247	0.0527543340322406	0.26848463599311395	-4.24592433124207	0	Exon
ENSG00000185880.12	e822641	TRIM69	0.11161922130683301	-2.24737242944353	1.94304318770183	0.0527547296806025	0.26848463599311395	-4.00187612468365	0	Exon
ENSG00000214517.9	e654978	PPME1	0.0435571266463023	0.858671953652823	1.94301353222011	0.0527583260273918	0.26849527800888895	-4.59335333813317	0	Exon
ENSG00000122786.19	e471441	CALD1	0.0458371897251648	1.5969225443813602	1.9430099050508503	0.052758765911572	0.26849527800888895	-4.68313843792142	0	Exon
ENSG00000101997.12	e1154407	CCDC22	-0.0658937709600713	-0.68394159280626	-1.9430040105168	0.0527594807764974	0.26849527800888895	-4.3058312291392795	0	Exon
ENSG00000146143.17	e398231	PRIM2	0.0975990839572962	-2.2136685539704	1.9429999016839299	0.0527599790837121	0.26849527800888895	-4.00423176026252	0	Exon
ENSG00000242802.6	e426630	AP5Z1	-0.0744137568705226	-0.9544614624885671	-1.94299471714387	0.0527606078551793	0.26849527800888895	-4.24332278169328	0	Exon
ENSG00000130164.12	e1023253	LDLR	-0.182452763999708	-2.40620387719326	-1.94296687008232	0.0527639852030893	0.268508610441107	-3.98298079872756	0	Exon
ENSG00000166501.12	e875657	PRKCB	-0.0673102162970791	2.7264946085328705	-1.94292258547799	0.052769356503049	0.26853208929060196	-4.76733576457449	0	Exon
ENSG00000141524.15	e977978	TMC6	-0.0826347264510374	-0.44098264989555397	-1.94290755308817	0.052771179892804	0.268537513160888	-4.35602249314219	0	Exon
ENSG00000139197.10	e685522	PEX5	-0.0496657951069138	1.07902696909391	-1.94289936071841	0.0527721736281871	0.268538715061122	-4.6170102008204	0	Exon
ENSG00000240230.5	e425100	COX19	0.0676843400688808	-0.640856801611474	1.9428765698651	0.0527749382438895	0.268548928173997	-4.31854422855558	0	Exon
ENSG00000162066.14	e860878	AMDHD2	-0.134183470392154	-3.1032412326981	-1.94285749879779	0.0527772517290392	0.26855498967913	-3.90107221414186	0	Exon
ENSG00000145198.14	e265383	VWA5B2	-0.10671713095364999	-1.9775971562659902	-1.9428525238263499	0.0527778552500297	0.26855498967913	-4.04090655919018	0	Exon
ENSG00000112739.16	e373248	PRPF4B	0.0378035026203956	1.04162608921487	1.9428386003246298	0.0527795443609724	0.26855498967913	-4.61868991761563	0	Exon
ENSG00000182986.12	e1069757	ZNF320	-0.0839784472744245	-1.67713362895845	-1.9428370170741103	0.0527797364337587	0.26855498967913	-4.09153922670171	0	Exon
ENSG00000281692.1	e422335	PACRG-AS1	-0.11689332168506801	-1.26131652788893	-1.94283346095635	0.0527801678480064	0.26855498967913	-4.18552191352003	0	Exon
ENSG00000154127.9	e673471	UBASH3B	-0.12785033474308602	-2.1474718010087703	-1.94282928060179	0.0527806749959951	0.26855498967913	-4.017028700289369	0	Exon
ENSG00000144674.16	e211940	GOLGA4	-0.0408551966872147	0.6847802644958709	-1.94282017305089	0.0527817799107211	0.268556756877451	-4.56702620228936	0	Exon
ENSG00000167272.10	e739947	POP5	0.0539897491319432	0.0918372844279815	1.9427986539721298	0.0527843906509198	0.268566185642395	-4.468798225693639	0	Exon
ENSG00000120694.19	e751101	HSPH1	-0.137682853398358	-3.13453393226007	-1.94277606504327	0.052787131304168004	0.268572793740322	-3.90281627658436	0	Exon
ENSG00000105856.13	e463170	HBP1	-0.0568821670545041	0.191797434473897	-1.94277546011149	0.0527872047005359	0.268572793740322	-4.478969977036191	0	Exon
ENSG00000135778.11	e103971	NTPCR	0.0328470560385708	2.0593780531301698	1.9427598913584099	0.0527890936866756	0.268578065169066	-4.72280940511178	0	Exon
ENSG00000091039.16	e722411	OSBPL8	0.0459756941357848	2.60646232718923	1.94275443196397	0.0527897560987198	0.268578065169066	-4.7588732073859195	0	Exon
ENSG00000167733.13	e1014355	HSD11B1L	-0.0694673232446107	-0.9187189859896809	-1.9426913283153102	0.0527974132447849	0.268607305882676	-4.25543658375831	0	Exon
ENSG00000011258.15	e960166	MBTD1	-0.0755960804321697	-1.49445366792907	-1.9426857951972902	0.0527980846908576	0.268607305882676	-4.12935239078021	0	Exon
ENSG00000111752.10	e686928	PHC1	-0.0650031276661776	-0.6573567778897671	-1.9426831044756	0.0527984112135939	0.268607305882676	-4.30833035860828	0	Exon
ENSG00000158941.16	e488955	CCAR2	-0.0427380295776901	0.5506244304364389	-1.94267621822759	0.0527992468768732	0.268607305882676	-4.54466085245416	0	Exon
ENSG00000143420.17	e65425	ENSA	0.0832500179265409	-1.56672394584455	1.94267584524928	0.0527992921390324	0.268607305882676	-4.14328321483893	0	Exon
ENSG00000141522.11	e982520	ARHGDIA	-0.0445083287082418	2.9002553656770895	-1.94266843722594	0.0528001911340807	0.268607357245113	-4.784423707661349	0	Exon
ENSG00000143815.14	e100482	LBR	-0.0469015037755766	1.8027318093972298	-1.9426570301660901	0.0528015754542821	0.268607357245113	-4.69870484549829	0	Exon
ENSG00000143815.14	e100496	LBR	-0.0469015037755766	1.8027318093972298	-1.9426570301660901	0.0528015754542821	0.268607357245113	-4.69870484549829	0	Exon
ENSG00000116885.18	e26265	OSCP1	0.0584044687154011	-0.0891529533133911	1.94264289852676	0.0528032904619895	0.26861222690170394	-4.438623536035959	0	Exon
ENSG00000188266.13	e843354	HYKK	0.0751052351342509	-1.2857606143926799	1.9426278896638	0.0528051119802382	0.268614652723057	-4.188344524372201	0	Exon
ENSG00000145730.20	e343096	PAM	0.0479159710431348	2.38946357099219	1.94262645125689	0.0528052865521567	0.268614652723057	-4.7487604330664	0	Exon
ENSG00000134287.9	e701626	ARF3	0.0367261639571531	3.00970560266496	1.94262023818063	0.0528060406062645	0.268614652723057	-4.79000182721579	0	Exon
ENSG00000174482.10	e530030	LINGO2	-0.160341866314878	-3.16575848914883	-1.9426040415708798	0.0528080063609914	0.268620797481289	-3.89798153162802	0	Exon
ENSG00000228314.1	e1103891	CYP4F29P	-0.264891303862185	-1.16907143560146	-1.9425773548589298	0.0528112454153487	0.268633418919196	-4.2365563544284095	0	Exon
ENSG00000144535.19	e192260	DIS3L2	-0.044197953932858	0.281485330474206	-1.94257015726893	0.0528121190391581	0.26863400800109	-4.4981455344390895	0	Exon
ENSG00000112659.13	e393126	CUL9	-0.0595976164840359	-0.0510669903700216	-1.94255950911539	0.0528134115051818	0.268636064469972	-4.43503358778859	0	Exon
ENSG00000127481.14	e13354	UBR4	0.0356075777027677	1.3761085646015803	1.9425543397240401	0.0528140389721463	0.268636064469972	-4.660098002702759	0	Exon
ENSG00000080546.13	e406783	SESN1	0.0532106036773103	0.747012868857855	1.94253407413355	0.0528164988943214	0.268644722002977	-4.575012918140111	0	Exon
ENSG00000185347.17	e807462	C14orf80	-0.130310643025715	-2.75248912355597	-1.9425184499352899	0.0528183954905151	0.268650514039304	-3.92917438280266	0	Exon
ENSG00000198910.12	e1175006	L1CAM	-0.0573151071313727	0.87145424313319	-1.9424979840914398	0.0528208798926974	0.26865929562756097	-4.59577692802445	0	Exon
ENSG00000235257.8	e212168	ITGA9-AS1	-0.10726146505447198	-2.4636744455765	-1.9424731291977502	0.0528238972249382	0.268670787531311	-3.9570248105385204	0	Exon
ENSG00000156113.21	e588818	KCNMA1	0.0429699172424009	1.16675658086803	1.9424474775026297	0.0528270114388592	0.268680991117611	-4.63642140542745	0	Exon
ENSG00000054793.13	e1097024	ATP9A	0.0260272406417129	3.38198218435767	1.94243965187917	0.05282796153015	0.268680991117611	-4.81372661195787	0	Exon
ENSG00000120162.9	e529961	MOB3B	-0.0363702123806882	2.92363358617417	-1.9424378753662899	0.0528281772145687	0.268680991117611	-4.78470510551888	0	Exon
ENSG00000132840.9	e337899	BHMT2	0.139129196350257	-2.2498094641033997	1.94242848330338	0.0528293175065757	0.268682935671714	-3.99892524257303	0	Exon
ENSG00000123600.18	e166716	METTL8	-0.0469663503587332	0.6875411020473551	-1.94242217714865	0.0528300831495165	0.26868297478165803	-4.56320800744561	0	Exon
ENSG00000139579.12	e712352	NABP2	0.0372482200095207	1.0166067467565698	1.94239441994896	0.0528334533176919	0.268696259781957	-4.61235245653583	0	Exon
ENSG00000241852.9	e488858	C8orf58	-0.164908619733515	-3.53424848472027	-1.94237125844786	0.05283626563258299	0.26870670735500896	-3.8808721316311097	0	Exon
ENSG00000107020.9	e526062	PLGRKT	0.0754598301739101	-1.3043468407224899	1.9423524431575598	0.0528385503144952	0.268714471310596	-4.18345965561989	0	Exon
ENSG00000171159.4	e554914	C9orf16	0.052577671768212	3.09782419091843	1.9423163556494099	0.052842932539807	0.268727852756584	-4.796436763175679	0	Exon
ENSG00000253767.2	e355970	PCDHGA8	0.0685771863204025	-0.6134794368448621	1.94231396689112	0.0528432226253768	0.268727852756584	-4.33123099542084	0	Exon
ENSG00000120616.15	e575366	EPC1	0.0346621875215859	1.8475803264557	1.94231204671756	0.0528434558080123	0.268727852756584	-4.7062730541772	0	Exon
ENSG00000156564.8	e391187	LRFN2	-0.10320855500311	-1.83697243374715	-1.94229541540321	0.052845475522878	0.268734268530548	-4.06456879247326	0	Exon
ENSG00000160818.16	e74790	GPATCH4	0.086813215498021	-1.7042513676612903	1.9422862605651399	0.0528465873184834	0.268736067159084	-4.12580071477126	0	Exon
ENSG00000163517.14	e205132	HDAC11	-0.058450558097242006	0.715063682537071	-1.94225160782817	0.0528507958459911	0.26875361304642303	-4.56846134665313	0	Exon
ENSG00000206624.1	e369952	RNU1-39P	0.14980755506302	-3.4208583047626	1.942230260876	0.0528533885441021	0.268762941832078	-3.88518700960788	0	Exon
ENSG00000164574.15	e361664	GALNT10	0.0688321344906826	-0.570272070478547	1.94221816780003	0.0528548573582802	0.26876655540868105	-4.33305720939177	0	Exon
ENSG00000196961.12	e1064987	AP2A1	0.04556106614598201	0.823642891779566	1.9421977857034298	0.0528573330269881	0.268772753328899	-4.59087777222112	0	Exon
ENSG00000111077.17	e707085	TNS2	-0.0623566716828367	0.402807840738459	-1.9421878977218	0.0528585340850304	0.268772753328899	-4.52005969923683	0	Exon
ENSG00000197140.14	e494974	ADAM32	0.104297803569796	-2.2318287801076804	1.9421822824260802	0.0528592161652708	0.268772753328899	-4.001277578364499	0	Exon
ENSG00000206052.10	e1003772	DOK6	0.0719738328583378	-0.17476641327379902	1.94217696639058	0.0528598619016955	0.268772753328899	-4.434542564635151	0	Exon
ENSG00000279690.1	e1107082		0.337780194313039	-3.7601908855788704	1.94217692232098	0.052859867254837004	0.268772753328899	-3.89804468206505	0	Exon
ENSG00000198612.10	e194938	COPS8	0.0361480496736225	1.33848831273933	1.9421706251865403	0.0528606321735347	0.268772787458554	-4.64907532410314	0	Exon
ENSG00000129675.15	e1171239	ARHGEF6	0.0506377036015541	0.802463628874817	1.94215871348102	0.0528620791247306	0.268776289369184	-4.58642065601437	0	Exon
ENSG00000116750.13	e88187	UCHL5	0.0630736718202198	-0.539528770299634	1.9421013037446102	0.0528690533265368	0.268807893982464	-4.35243393705075	0	Exon
ENSG00000149182.14	e630327	ARFGAP2	-0.0507676788164394	0.48086937655319295	-1.9420912817718898	0.0528702708866262	0.268810228987618	-4.53402263859851	0	Exon
ENSG00000113971.18	e250090	NPHP3	-0.0922455155653059	-1.62624708429552	-1.94203788220395	0.0528767587468144	0.26883472289449395	-4.1037048902166005	0	Exon
ENSG00000112425.13	e416891	EPM2A	-0.0870238886534498	-1.77422779177615	-1.94202180898898	0.0528787117168346	0.26883472289449395	-4.07326978398566	0	Exon
ENSG00000175899.14	e687071	A2M	-0.0705367758646539	2.82794451671479	-1.9420168701677	0.0528793118186357	0.26883472289449395	-4.780523727891639	0	Exon
ENSG00000169359.13	e257200	SLC33A1	0.0650298882275003	-0.5712465351196669	1.94201634183833	0.0528793760147383	0.26883472289449395	-4.34035015953544	0	Exon
ENSG00000143164.15	e81188	DCAF6	0.0372919193002889	2.4993825508966	1.94201066902589	0.0528800653094219	0.26883472289449395	-4.75665093292146	0	Exon
ENSG00000005108.15	e429097	THSD7A	-0.0632192579153119	-0.34317279673682505	-1.94200637678184	0.0528805868583817	0.26883472289449395	-4.38483378864734	0	Exon
ENSG00000143621.16	e68401	ILF2	-0.0473806253335585	0.567051744929756	-1.9419958942197701	0.0528818606086949	0.26883472289449395	-4.54716445279211	0	Exon
ENSG00000228956.8	e207352	SATB1-AS1	-0.113051362394161	-2.2520495921062	-1.9419920167892097	0.0528823317670559	0.26883472289449395	-3.99499635807967	0	Exon
ENSG00000164675.10	e467502	IQUB	0.162343437077088	-3.3289527220063104	1.94198485198541	0.0528832023933875	0.26883472289449395	-3.88972644997559	0	Exon
ENSG00000197355.10	e564279	UAP1L1	-0.10680661664222699	-2.2103853528637596	-1.9419838135969099	0.0528833285734667	0.26883472289449395	-4.00502046974518	0	Exon
ENSG00000168439.16	e640525	STIP1	-0.179055574901258	-2.85143522747087	-1.9419811164500702	0.0528836563192297	0.26883472289449395	-3.9361033605429703	0	Exon
ENSG00000072042.12	e788802	RDH11	-0.0361124827478556	2.83430370393061	-1.94197673298433	0.0528841889828957	0.26883472289449395	-4.78112034831289	0	Exon
ENSG00000008517.16	e862111	IL32	-0.220855861042317	-3.1223606175770597	-1.94195652617854	0.0528866445025757	0.268843350108922	-3.9057367169456296	0	Exon
ENSG00000278654.1	e688709		-0.0875945099010083	-1.0909746298599698	-1.94191793805396	0.0528913339755412	0.268850427738955	-4.22630571659269	0	Exon
ENSG00000117586.10	e83115	TNFSF4	0.145259530788881	-3.2342931917601097	1.9419107183624098	0.052892211396862995	0.268850427738955	-3.8967125884462295	0	Exon
ENSG00000130827.6	e1176927	PLXNA3	0.145090337596055	-3.11699855014623	1.9419073428061	0.0528926216381183	0.268850427738955	-3.90162156786588	0	Exon
ENSG00000128602.9	e469586	SMO	0.0746163155271643	0.112333535446996	1.9419035693532198	0.0528930802400714	0.268850427738955	-4.47282626341908	0	Exon
ENSG00000168778.11	e743963	TCTN2	-0.09069441558490099	-1.5709065307753198	-1.94189289739225	0.0528943772617757	0.268850427738955	-4.11928673184239	0	Exon
ENSG00000274810.3	e249858	NPHP3-ACAD11	-0.0934706165858645	-1.63906917839445	-1.9418909093078602	0.0528946188874787	0.268850427738955	-4.10323958072268	0	Exon
ENSG00000163013.11	e134562	FBXO41	-0.0599650838057004	1.0341244192551602	-1.9418906896097299	0.052894645588975	0.268850427738955	-4.6138690257174995	0	Exon
ENSG00000160293.16	e561020	VAV2	0.147157420372923	-3.17735263567379	1.9418901391352401	0.0528947124921547	0.268850427738955	-3.89788689707083	0	Exon
ENSG00000148175.12	e550768	STOM	0.0692344861571915	2.06369379964785	1.94188890375835	0.0528948626367772	0.268850427738955	-4.727040485293821	0	Exon
ENSG00000073350.13	e973580	LLGL2	-0.139086317416597	-2.4228287891149	-1.9418694781569998	0.0528972236228754	0.268858573009219	-3.9741397808231698	0	Exon
ENSG00000110274.14	e668978	CEP164	-0.058194002432254005	-0.40212799251254605	-1.9418580474908	0.0528986129464895	0.268860365287099	-4.36313390689861	0	Exon
ENSG00000121716.19	e457796	PILRB	-0.0951756991303743	-1.29024036718001	-1.94184152726028	0.0529006209278539	0.268860365287099	-4.1771483401918	0	Exon
ENSG00000158769.17	e77786	F11R	-0.125050021788843	-2.33195997695403	-1.94183814740034	0.0529010317469361	0.268860365287099	-3.98757152333062	0	Exon
ENSG00000179335.18	e839479	CLK3	-0.0507322687945188	0.0723621924919903	-1.9418359620561298	0.0529012973750793	0.268860365287099	-4.4610020922926905	0	Exon
ENSG00000189077.10	e447777	TMEM120A	-0.0556944237775662	-0.435598877106084	-1.94183380046493	0.0529015601171494	0.268860365287099	-4.36369482287767	0	Exon
ENSG00000177728.15	e973225	TMEM94	-0.133683002271856	-3.0140387285959203	-1.9418291369752199	0.0529021269694773	0.268860365287099	-3.90510567118681	0	Exon
ENSG00000215045.8	e427922	GRID2IP	-0.188828926022892	-3.4712170367875497	-1.9418195207765	0.0529032958451454	0.268860892156799	-3.88694011803541	0	Exon
ENSG00000132196.13	e79674	HSD17B7	-0.118368736440354	-2.4820181879195	-1.9418152785573402	0.0529038115055568	0.268860892156799	-3.96235221283733	0	Exon
ENSG00000117262.18	e61261	GPR89A	-0.118140122108931	-2.29680290843331	-1.9418059349888102	0.0529049472723102	0.268860892156799	-3.98817319791902	0	Exon
ENSG00000136521.12	e262769	NDUFB5	0.0392720659338937	2.41061801467775	1.94180183607449	0.0529054455263671	0.268860892156799	-4.748078379000059	0	Exon
ENSG00000166896.7	e717007	ATP23	0.0865694549785084	-1.2643886714637902	1.9417970862102898	0.0529060229132334	0.268860892156799	-4.19785573841176	0	Exon
ENSG00000154864.11	e988959	PIEZO2	-0.16015786967699402	-2.01939373271276	-1.94177829264664	0.0529083074844542	0.26886487506941004	-4.0539107334319	0	Exon
ENSG00000186868.15	e953165	MAPT	-0.0393137482908366	1.9219346035571	-1.94177816010398	0.0529083235968147	0.26886487506941004	-4.71372504882222	0	Exon
ENSG00000083312.17	e335427	TNPO1	0.0434264357463092	0.64355564840269	1.9417354034234398	0.052913521466873	0.268887434519116	-4.56265236616672	0	Exon
ENSG00000139718.10	e741344	SETD1B	-0.0891558550667206	-1.72652371210408	-1.94170242054189	0.05291753144252201	0.26890395695756	-4.0934998607772	0	Exon
ENSG00000160410.14	e1050957	SHKBP1	-0.138426654154852	-3.0010017197682597	-1.9416889614436998	0.0529191678390172	0.26890841759481104	-3.91054022439707	0	Exon
ENSG00000133256.12	e274433	PDE6B	-0.10381777452687	-0.48790123814649894	-1.94165798807068	0.0529229338335069	0.268919903937624	-4.35117018712287	0	Exon
ENSG00000161681.15	e1067204	SHANK1	0.10907359701410099	-2.0307595811666497	1.9416578920546699	0.0529229455082627	0.268919903937624	-4.03561006430394	0	Exon
ENSG00000166501.12	e875674	PRKCB	-0.0672236130717082	2.7250513086602997	-1.94163755522661	0.0529254183478855	0.268928614352167	-4.76966244130477	0	Exon
ENSG00000021574.11	e119708	SPAST	-0.0809435295140731	-1.57214500065324	-1.94161173003906	0.0529285586797045	0.268937776128399	-4.12216679923734	0	Exon
ENSG00000117262.18	e61194	GPR89A	0.147544911034054	-1.45613901691214	1.94161024932894	0.0529287387381631	0.268937776128399	-4.1565135900727705	0	Exon
ENSG00000150991.14	e744865	UBC	-0.0563224945671756	5.496705441400031	-1.9415984524849201	0.0529301732854838	0.268938172042484	-4.92535916713526	0	Exon
ENSG00000104365.13	e496673	IKBKB	-0.0630174088470021	-0.723496477155929	-1.9415937546144098	0.0529307445759647	0.268938172042484	-4.2954909623874595	0	Exon
ENSG00000167085.11	e956412	PHB	-0.0462462600163513	0.7343382453678259	-1.94158721515306	0.0529315398240387	0.268938172042484	-4.57146603055465	0	Exon
ENSG00000182718.16	e829934	ANXA2	0.14979412461194103	-0.0860163399772619	1.9415846534573897	0.0529318513483845	0.268938172042484	-4.44723543743853	0	Exon
ENSG00000090054.13	e541932	SPTLC1	-0.0453341300725179	0.460692077848748	-1.9415330670892799	0.0529381250242119	0.268966192478254	-4.53088312701115	0	Exon
ENSG00000167699.13	e911237	GLOD4	-0.0532584987452497	-0.0509557311085592	-1.94152254653184	0.0529394045583188	0.268968838412172	-4.44508998140838	0	Exon
ENSG00000146963.17	e473114	LUC7L2	-0.0470633993100728	1.98590000293511	-1.94146561048201	0.0529463297002816	0.268994808944849	-4.717494464837929	0	Exon
ENSG00000185250.15	e407182	PPIL6	0.126767681300552	-2.3788353418764903	1.94146403634751	0.0529465211733398	0.268994808944849	-3.98926807153356	0	Exon
ENSG00000168758.10	e142333	SEMA4C	-0.0648156876934884	-0.117344787214427	-1.9414618043398602	0.0529467926691337	0.268994808944849	-4.42516632364929	0	Exon
ENSG00000150773.10	e666169	PIH1D2	0.174755385215586	-2.67202687644521	1.94145044423772	0.0529481745014755	0.268997974033043	-3.94958732002895	0	Exon
ENSG00000160460.15	e1050697	SPTBN4	-0.0670501555083269	-0.29333324977863	-1.9414328801559197	0.0529503110397297	0.269001269449028	-4.39620982518436	0	Exon
ENSG00000149633.11	e1090991	KIAA1755	-0.0584336914710219	1.68932129950339	-1.94143263504601	0.0529503408560161	0.269001269449028	-4.69053705707126	0	Exon
ENSG00000188846.13	e214158	RPL14	0.0353291150100725	4.01750864264462	1.9414191230417601	0.0529519845395565	0.269002447301548	-4.85047651417239	0	Exon
ENSG00000135596.17	e407224	MICAL1	-0.0862826161864078	-1.2594247708611699	-1.94140354921249	0.05295387908931	0.269002447301548	-4.183577755078	0	Exon
ENSG00000182511.11	e849844	FES	-0.12914863895804998	-2.54747173688103	-1.9414013304302702	0.0529541490078579	0.269002447301548	-3.95594300028825	0	Exon
ENSG00000182149.20	e901651	IST1	-0.050842954533009	0.158752822505278	-1.94139953869474	0.0529543669763083	0.269002447301548	-4.47858966596613	0	Exon
ENSG00000182149.20	e901657	IST1	-0.050842954533009	0.158752822505278	-1.94139953869474	0.0529543669763083	0.269002447301548	-4.47858966596613	0	Exon
ENSG00000106829.18	e539438	TLE4	-0.0613762954013606	-0.6687628587737859	-1.9413543568848701	0.0529598636886887	0.26902651476269	-4.31937451689843	0	Exon
ENSG00000245694.9	e887809	CRNDE	0.14313427549690802	-2.8469908902921803	1.94134326127924	0.0529612136270947	0.26902951697524696	-3.9325275809600098	0	Exon
ENSG00000137070.17	e531827	IL11RA	-0.0998002254180494	-1.94393612080796	-1.94131142496611	0.052965087128119	0.269041897971203	-4.0440348363202405	0	Exon
ENSG00000136267.13	e429675	DGKB	0.0489274185996241	2.7932582688552796	1.9413107530360099	0.0529651688839257	0.269041897971203	-4.77314370908749	0	Exon
ENSG00000051382.8	e252333	PIK3CB	0.0519935868308079	0.272992036305418	1.94129902708076	0.052966595634095	0.26904529000175	-4.50520537132369	0	Exon
ENSG00000109738.10	e313324	GLRB	0.0429610747764584	1.6730830810134099	1.94128091224756	0.0529687998114049	0.269052630841203	-4.68454403320365	0	Exon
ENSG00000197837.3	e689625	HIST4H4	0.1126399548087	-2.55319562881316	1.94120922751548	0.0529775230235372	0.269091013627638	-3.96200297504656	0	Exon
ENSG00000108582.11	e936369	CPD	-0.0502903147623854	1.00345061523965	-1.9412023274369299	0.0529783627477711	0.269091013627638	-4.61333645783812	0	Exon
ENSG00000133247.13	e1074011	KMT5C	0.0753941676829337	-0.929100593333513	1.9411853314016598	0.0529804311751409	0.269091013627638	-4.25887941776315	0	Exon
ENSG00000182902.13	e1117348	SLC25A18	-0.0766416090455324	0.937952186447601	-1.94117915753723	0.0529811825548045	0.269091013627638	-4.60050252109155	0	Exon
ENSG00000108239.8	e593303	TBC1D12	-0.0441933992952407	1.9554658528633702	-1.9411781841415399	0.0529813010210854	0.269091013627638	-4.7141478940219805	0	Exon
ENSG00000271147.7	e1163714	ARMCX5-GPRASP2	0.0663705679061307	-0.212674678274375	1.94117350617001	0.05298187035267	0.269091013627638	-4.41269275187437	0	Exon
ENSG00000148175.12	e550755	STOM	0.06921229819392301	2.06395448425022	1.94117049662954	0.0529822366309016	0.269091013627638	-4.72841791629235	0	Exon
ENSG00000063244.12	e1074426	U2AF2	-0.0397672780621544	1.4401923589059697	-1.94116891502899	0.0529824291215556	0.269091013627638	-4.665627204402139	0	Exon
ENSG00000154864.11	e988936	PIEZO2	-0.16743757773081	-2.07848401823214	-1.9411415159010101	0.0529857638594877	0.269101931370326	-4.04773821002561	0	Exon
ENSG00000048740.18	e568935	CELF2	0.0420689659897964	1.2758919155742199	1.9411387785570702	0.0529860970303004	0.269101931370326	-4.648951418839901	0	Exon
ENSG00000114670.13	e249126	NEK11	0.114793896757509	-1.69586404363488	1.9411307734988998	0.0529870713614036	0.269102571504849	-4.10471931051727	0	Exon
ENSG00000164074.14	e307830	ABHD18	0.0700424798806431	-1.00458965519689	1.94112526900882	0.0529877413460047	0.269102571504849	-4.24186102683713	0	Exon
ENSG00000100226.15	e1134723	GTPBP1	-0.0511411003650205	0.104810944211358	-1.94109421162571	0.0529915216601026	0.269117914581188	-4.46910046072795	0	Exon
ENSG00000118217.5	e79416	ATF6	-0.0438764599667281	0.393400733565794	-1.94108484985522	0.0529926612220262	0.269119846326609	-4.520314003285111	0	Exon
ENSG00000163071.10	e288430	SPATA18	0.32348813737519605	-1.95375444302149	1.94107555532051	0.0529937926200078	0.26912173655721805	-4.08545254579857	0	Exon
ENSG00000139971.15	e784009	C14orf37	0.0753654112264082	-1.0402179005952	1.94104917459613	0.0529970039829432	0.269134189400229	-4.238229562116589	0	Exon
ENSG00000148704.12	e602809	VAX1	0.11734622006892301	-1.31352248673008	1.9410110169451398	0.0530016492566702	0.26915392359789003	-4.176491425344181	0	Exon
ENSG00000226380.8	e470690	MIR29A	0.10686190871815301	-1.8916494105301398	1.9409215049579098	0.0530125476956667	0.269205411711005	-4.07521205624099	0	Exon
ENSG00000235597.1	e146074	LINC01102	-0.122516497830554	-2.4536154749266004	-1.94082645904661	0.0530241219696191	0.2692603302878	-3.9767559221048905	0	Exon
ENSG00000090530.9	e269418	P3H2	0.11713079366970901	-1.4748119021919799	1.94080999817081	0.053026126718175	0.269263021159037	-4.154302453723	0	Exon
ENSG00000274253.4	e808761		0.068857000454247	-0.0606368522310502	1.9408061337491	0.0530265973702611	0.269263021159037	-4.44887132231207	0	Exon
ENSG00000090661.11	e1018443	CERS4	-0.0554257365037494	-0.0188579845844078	-1.94080028635462	0.0530273095374012	0.269263021159037	-4.44495944650637	0	Exon
ENSG00000135424.15	e710112	ITGA7	0.0681810657637532	-0.0723374872362377	1.94079424269638	0.0530280456163728	0.269263021159037	-4.4399868707531605	0	Exon
ENSG00000182134.15	e67838	TDRKH	0.0617183662912523	-0.510359123611559	1.94079092399732	0.0530284498163666	0.269263021159037	-4.35824495628231	0	Exon
ENSG00000254245.2	e355919	PCDHGA3	0.0761892032601766	1.1538858423044298	1.94077850871027	0.0530299619555865	0.269266842333464	-4.640008294762151	0	Exon
ENSG00000143621.16	e68433	ILF2	-0.0473665370106463	0.567200272089407	-1.94076469816889	0.0530316440744792	0.26927085714175697	-4.5494945108417895	0	Exon
ENSG00000178188.14	e878773	SH2B1	-0.0703915591404378	-1.03464475635308	-1.9407595439905199	0.0530322718629893	0.26927085714175697	-4.22873866356184	0	Exon
ENSG00000130158.13	e1023521	DOCK6	-0.158382252919534	-3.4330853712050295	-1.94073825169671	0.0530348653700459	0.26927887613581303	-3.88741544207982	0	Exon
ENSG00000188566.12	e564751	NDOR1	-0.0746366894748189	-1.3838195952959902	-1.9407341051417	0.0530353704534016	0.26927887613581303	-4.15616548629749	0	Exon
ENSG00000105732.12	e1053492	ZNF574	-0.0397429158620673	1.7225909550686598	-1.9406884777528601	0.0530409284984921	0.26930323897545	-4.69816344967629	0	Exon
ENSG00000171310.10	e730966	CHST11	0.0486347088518306	0.9308325020447791	1.9406815569087499	0.0530417715954072	0.269303662384135	-4.610818581337309	0	Exon
ENSG00000254692.1	e773708		-0.0454489564261339	1.7973387984260902	-1.94064423783166	0.0530463179974349	0.269322887930689	-4.701070733197139	0	Exon
ENSG00000171159.4	e554917	C9orf16	0.0525615381697346	3.0975686753018703	1.9406231944330299	0.0530488817566807	0.269332046941707	-4.79962947593457	0	Exon
ENSG00000198089.14	e1130044	SFI1	-0.0971113757372065	-2.1893728378840898	-1.9406118878352498	0.053050259304975	0.269335183319356	-4.00561180061632	0	Exon
ENSG00000197558.11	e477007	SSPO	-0.152334159132163	-3.10122796912771	-1.94060416758688	0.0530511999247895	0.269336101361142	-3.9119211101305402	0	Exon
ENSG00000273483.1	e56707		-0.132347139065983	-3.0023330635240497	-1.9405746011471399	0.0530548023707972	0.269350533031795	-3.9120728781576	0	Exon
ENSG00000147130.14	e1159226	ZMYM3	-0.0584273378739524	-0.2179556938384	-1.94054840346227	0.0530579945310851	0.269362881365581	-4.4113277367883805	0	Exon
ENSG00000140961.12	e905418	OSGIN1	-0.15468007694829597	-2.44183652871157	-1.9405274227898501	0.0530605511200814	0.269372002746857	-3.9669652293759197	0	Exon
ENSG00000124422.11	e932207	USP22	0.0301485199859187	2.27545167141455	1.9405180755091	0.053061690161421	0.26937392751903	-4.74515557886394	0	Exon
ENSG00000149311.17	e664640	ATM	0.0503301389242077	0.0473744187275007	1.94050737536179	0.0530629940856107	0.26937668927131997	-4.4618156129563395	0	Exon
ENSG00000177830.17	e610983	CHID1	-0.0458967452680546	0.763463199842588	-1.9404875484034398	0.0530654102776534	0.269382420547746	-4.5794453447649195	0	Exon
ENSG00000197558.11	e477020	SSPO	-0.133136470573866	-2.78138013366348	-1.9404841284070602	0.0530658270613544	0.269382420547746	-3.9313569865977205	0	Exon
ENSG00000110429.13	e626065	FBXO3	0.10620064472158698	-2.5803137189974303	1.9404794038190503	0.0530664028358596	0.269382420547746	-3.96527435732899	0	Exon
ENSG00000198160.14	e43399	MIER1	-0.0440378432094713	1.3810325464063102	-1.94046954769007	0.0530676039961441	0.26938466036449105	-4.65857020697989	0	Exon
ENSG00000123600.18	e166659	METTL8	-0.0660297342592609	-0.646164388517617	-1.94045414477086	0.0530694811859618	0.26938993209027895	-4.319798416660641	0	Exon
ENSG00000127445.13	e1020273	PIN1	-0.0955270940061541	-2.0812167664987498	-1.94044652077303	0.0530704103610303	0.26938993209027895	-4.03133763341769	0	Exon
ENSG00000184347.14	e364599	SLIT3	0.0823918000624948	-0.974900398405988	1.94044231992695	0.0530709223451617	0.26938993209027895	-4.26514782722774	0	Exon
ENSG00000112425.13	e416868	EPM2A	-0.0872345420801073	-1.68638126795421	-1.94043384169428	0.0530719556545267	0.269391319666002	-4.09119135925579	0	Exon
ENSG00000185774.14	e282668	KCNIP4	-0.10764764852881899	-1.8714627836851498	-1.94039423450405	0.053076783120074	0.26940856600177804	-4.09046773654207	0	Exon
ENSG00000182511.11	e849894	FES	-0.14459611546721202	-3.1772646394597297	-1.94039349463117	0.0530768733019229	0.26940856600177804	-3.8985430492936897	0	Exon
ENSG00000168397.16	e199075	ATG4B	-0.0521289833458881	-0.15314853409881501	-1.9403745938348502	0.0530791771314665	0.269412427957334	-4.4213311269902995	0	Exon
ENSG00000204120.14	e193177	GIGYF2	0.149363675895241	-3.26135819116974	1.9403700177667498	0.0530797349237996	0.269412427957334	-3.8989605883808194	0	Exon
ENSG00000127947.15	e448650	PTPN12	0.046591320633401	0.595534302723671	1.9403685471103502	0.0530799141880988	0.269412427957334	-4.557352443686759	0	Exon
ENSG00000126522.16	e443407	ASL	-0.0736701733020054	-1.2697163529742501	-1.9403612721484598	0.053080800970307	0.269413071389125	-4.18238028250828	0	Exon
ENSG00000132256.18	e615072	TRIM5	0.0816391624497955	-0.7711192965266809	1.9403494443529998	0.0530822427471461	0.269416531652737	-4.30238143097601	0	Exon
ENSG00000143390.17	e66896	RFX5	-0.103979490219422	-2.17788608547894	-1.94034102175078	0.0530832694600023	0.26941723150032104	-4.0268663996678296	0	Exon
ENSG00000135776.4	e102959	ABCB10	-0.0572374758931432	-0.49152703821097604	-1.94032555383638	0.0530851550378289	0.26941723150032104	-4.34985242876503	0	Exon
ENSG00000163913.11	e247715	IFT122	0.0662245907693086	-0.8593710890115871	1.9403225098802	0.0530855261103905	0.26941723150032104	-4.28194427047639	0	Exon
ENSG00000078747.13	e1087358	ITCH	-0.0429970944583788	1.7542386304647601	-1.94031796748802	0.0530860798533865	0.26941723150032104	-4.69584673683775	0	Exon
ENSG00000176225.12	e1003942	RTTN	0.134180016705695	-2.7686038425115402	1.94031341693072	0.0530866345966146	0.26941723150032104	-3.9404403746738197	0	Exon
ENSG00000030304.13	e547370	MUSK	0.30218757562173304	-4.1311416542336	1.94031090531082	0.0530869407818833	0.26941723150032104	-3.8806400733902997	0	Exon
ENSG00000146592.16	e433551	CREB5	-0.123375442281291	-2.6648695784522403	-1.94029895829683	0.0530883972326087	0.26942076582679	-3.95207053338175	0	Exon
ENSG00000196455.7	e248610	PIK3R4	0.0605081043176575	0.17533214380024204	1.9402820182080098	0.0530904624424664	0.26942468190309	-4.488801613629691	0	Exon
ENSG00000149633.11	e1090998	KIAA1755	-0.058394535852745996	1.68927941563382	-1.9402801601094	0.0530906889721558	0.26942468190309	-4.69270766080899	0	Exon
ENSG00000122482.20	e48891	ZNF644	-0.0344477435305574	3.8070067483761902	-1.94027103518414	0.0530918014472032	0.269425821888942	-4.840139719451019	0	Exon
ENSG00000173020.10	e647988	GRK2	0.0404135377088497	1.93754390865902	1.9402658492398	0.0530924337058836	0.269425821888942	-4.719847078440339	0	Exon
ENSG00000105732.12	e1053499	ZNF574	-0.0397472655092773	1.72112113778197	-1.9402563667376598	0.0530935898075663	0.26942595486589604	-4.69884279125303	0	Exon
ENSG00000196628.14	e1000089	TCF4	-0.0466183292105521	0.923011831101926	-1.94025181020285	0.053094145345409	0.26942595486589604	-4.6030407585487305	0	Exon
ENSG00000179978.11	e334365		-0.32991611169544	-3.8781153599321403	-1.94024693240924	0.0530947400568907	0.26942595486589604	-3.88068822453095	0	Exon
ENSG00000116977.18	e105134	LGALS8	0.0468391523729509	0.9848346137385401	1.9402164787469098	0.053098453161697	0.269438731475865	-4.6131678700164995	0	Exon
ENSG00000173575.19	e851186	CHD2	-0.04395321112997	1.19434058468505	-1.9402138140866598	0.0530987780644383	0.269438731475865	-4.63955873361581	0	Exon
ENSG00000088038.17	e1070981	CNOT3	-0.0733178162123675	-0.870366559139124	-1.9401961794739802	0.0531009282995411	0.26944578540313197	-4.26506176013277	0	Exon
ENSG00000173020.10	e647953	GRK2	0.0404048888837449	1.9376072459784799	1.94014355920886	0.0531073448621782	0.269473347717771	-4.72008342523454	0	Exon
ENSG00000105810.9	e453049	CDK6	-0.0684724798294293	-0.414343362495161	-1.9401391668664099	0.0531078804977894	0.269473347717771	-4.36033496185431	0	Exon
ENSG00000101158.13	e1099176	NELFCD	-0.0600292308636935	-0.43942902116925703	-1.9401090154424598	0.0531115575138428	0.26948763643582	-4.35878085023878	0	Exon
ENSG00000156873.15	e882299	PHKG2	-0.0594674067818297	-0.594050834124629	-1.94009865042279	0.0531128215944665	0.26948763643582	-4.33115910732719	0	Exon
ENSG00000149257.13	e656029	SERPINH1	-0.21389250666107698	-2.63011083955316	-1.94009016546148	0.0531138564087012	0.26948763643582	-3.9748409760567895	0	Exon
ENSG00000205339.9	e618099	IPO7	0.0378890229456515	1.4893105255669201	1.94008742081688	0.0531141911454089	0.26948763643582	-4.67118649977275	0	Exon
ENSG00000091136.13	e463812	LAMB1	0.0960933155568919	-1.84790024006499	1.94008394789453	0.0531146147053684	0.26948763643582	-4.09729286056551	0	Exon
ENSG00000196597.11	e544281	ZNF782	0.0628909718845627	-1.1141588572735202	1.9400786744799998	0.053115257859988	0.26948763643582	-4.21956845882176	0	Exon
ENSG00000134343.12	e624141	ANO3	0.0697270315224003	3.29252432097597	1.9400633089814	0.0531171318996228	0.26949304526804196	-4.804581374931191	0	Exon
ENSG00000132692.18	e74858	BCAN	-0.0568119028611158	3.31162364895887	-1.94005746719875	0.0531178444020991	0.26949304526804196	-4.8130390903258	0	Exon
ENSG00000137193.13	e390151	PIM1	0.14856239565492	-1.0857628909635302	1.94004183569915	0.0531197509626725	0.269497351633935	-4.24187496982023	0	Exon
ENSG00000107372.12	e538094	ZFAND5	-0.091603751115855	-1.65295810866401	-1.94003804188337	0.0531202136997795	0.269497351633935	-4.12592206616927	0	Exon
ENSG00000115524.15	e176596	SF3B1	-0.0340306243150322	1.9278869797398202	-1.94001901393493	0.0531225346167194	0.269503502713289	-4.71527292190348	0	Exon
ENSG00000068308.13	e1153498	OTUD5	0.0293095840391001	2.10395618396972	1.94001563584475	0.0531229466651293	0.269503502713289	-4.7314573462608305	0	Exon
ENSG00000104313.17	e502804	EYA1	0.0842604340388011	1.32077582042424	1.94000821031845	0.0531238524160034	0.26950424076832896	-4.65219023953801	0	Exon
ENSG00000182872.15	e1151286	RBM10	-0.0578088679351073	0.0699380068642357	-1.9400015053524597	0.0531246702854982	0.269504532974911	-4.4648448220610195	0	Exon
ENSG00000163512.13	e209416	AZI2	0.0400226755839758	1.15144936592881	1.9399885350768402	0.0531262524253299	0.26950870230538	-4.63469722459233	0	Exon
ENSG00000156650.12	e588241	KAT6B	0.0538044433839729	2.32720562411458	1.9399451095926201	0.0531315498393181	0.269531718778309	-4.74503319592633	0	Exon
ENSG00000196878.13	e95826	LAMB3	0.120416918987369	-2.09423257308818	1.93992737831332	0.0531337129806258	0.269538834928049	-4.05034426017692	0	Exon
ENSG00000114127.10	e253623	XRN1	0.0599306917629425	-0.396691108000279	1.93991670376959	0.0531350152655697	0.269541583949849	-4.37616790066741	0	Exon
ENSG00000115677.16	e198176	HDLBP	0.0379444260551942	1.4290263972254598	1.93990078756805	0.0531369570778755	0.26954757702023	-4.66728994509155	0	Exon
ENSG00000173786.16	e946388	CNP	-0.0718994446849154	0.660300835524646	-1.9398939561190802	0.0531377905482359	0.26954794771888896	-4.559521585794831	0	Exon
ENSG00000134986.13	e344472	NREP	0.0872441780003628	-0.981806480046776	1.9398681429655802	0.0531409399788691	0.26956006623083395	-4.25268556695591	0	Exon
ENSG00000081479.12	e164966	LRP2	-0.154689547934958	-0.8687992380577719	-1.93986048256246	0.0531418746452158	0.269560950054509	-4.279529044209831	0	Exon
ENSG00000177885.13	e973092	GRB2	0.0379049641430335	1.33144496973148	1.93983957942491	0.0531444251632839	0.269570030106699	-4.65613093387297	0	Exon
ENSG00000105655.18	e1035171	ISYNA1	-0.0728519984594479	-0.36433900540450603	-1.93981387716221	0.053147561392335	0.269582080819647	-4.38120268969357	0	Exon
ENSG00000114388.12	e224733	NPRL2	-0.0563130007680235	-0.645722436394194	-1.93974530174817	0.0531559298279252	0.26962067029708103	-4.32858782440469	0	Exon
ENSG00000170325.14	e676666	PRDM10	-0.080446466737145	-1.4121729646752599	-1.93970375319705	0.0531610006429919	0.26964253252247894	-4.15652758802501	0	Exon
ENSG00000170759.10	e575263	KIF5B	-0.0474001041163843	2.1971344594700604	-1.9396829520485201	0.0531635394826558	0.269651551653468	-4.737412633471481	0	Exon
ENSG00000095261.13	e550125	PSMD5	-0.0717075648561365	-0.868258268349479	-1.93966438635201	0.0531658055648972	0.26965918708932	-4.27813050944174	0	Exon
ENSG00000130703.15	e1100005	OSBPL2	-0.0349961762107759	1.17959387402451	-1.9396564137047498	0.0531667787110428	0.269660264574609	-4.6396667398931	0	Exon
ENSG00000109452.12	e309552	INPP4B	0.116057093372406	-2.4963092754710496	1.93964274699236	0.0531684469129783	0.269664867280191	-3.9826508478140097	0	Exon
ENSG00000131375.9	e206092	CAPN7	0.0619373922917188	-1.0384162586602599	1.93963022755649	0.053169975113257	0.269668667211533	-4.23734697197186	0	Exon
ENSG00000138759.17	e294857	FRAS1	0.0930752348028359	-0.975682176682955	1.9396241450647398	0.0531707175933618	0.269668667211533	-4.26800490255909	0	Exon
ENSG00000100139.13	e1133664	MICALL1	-0.06911550670757499	-0.5014675584145171	-1.9396120553284402	0.0531721933940874	0.26967229380217606	-4.34839282400403	0	Exon
ENSG00000137501.17	e659244	SYTL2	-0.08462306892278598	-0.684085143491302	-1.93959103997357	0.0531747588317205	0.26968144649854703	-4.30783743737435	0	Exon
ENSG00000108582.11	e936390	CPD	-0.0499487948459448	1.01083895180309	-1.93958087946976	0.0531759992067416	0.269683878833166	-4.61736775369818	0	Exon
ENSG00000165138.17	e545204	ANKS6	-0.0976732002070257	-1.94388242333648	-1.9395437320351598	0.0531805343016046	0.269700676762633	-4.04885930233928	0	Exon
ENSG00000197568.13	e44299	HHLA3	0.0860948812240921	-0.834108089213665	1.93953604016194	0.0531814733941955	0.269700676762633	-4.28998799572668	0	Exon
ENSG00000272333.5	e1043111	KMT2B	-0.0981016991508289	-2.00328171600706	-1.93953505332051	0.0531815938776198	0.269700676762633	-4.03765348396048	0	Exon
ENSG00000173145.11	e593268	NOC3L	0.0641153270253867	-0.15600008446608	1.93948226578931	0.0531880390384699	0.269726345742297	-4.427198802758321	0	Exon
ENSG00000140416.19	e831140	TPM1	0.0460871996656792	0.800206307227186	1.93948065511651	0.0531882357059161	0.269726345742297	-4.5920518010061695	0	Exon
ENSG00000130477.15	e1033592	UNC13A	-0.054627829978085005	1.92775801377134	-1.93947490211415	0.0531889381678316	0.269726345742297	-4.71578436467641	0	Exon
ENSG00000171224.8	e584659	C10orf35	-0.140254018934012	-3.5398135290464503	-1.93945764543181	0.0531910453163987	0.26972931405455397	-3.89453420774299	0	Exon
ENSG00000171224.8	e584662	C10orf35	-0.140254018934012	-3.5398135290464503	-1.93945764543181	0.0531910453163987	0.26972931405455397	-3.89453420774299	0	Exon
ENSG00000085832.16	e36606	EPS15	-0.0369220098419627	1.86704142861362	-1.9394229563811298	0.0531952812777137	0.269741295832163	-4.708610002258889	0	Exon
ENSG00000136205.16	e440207	TNS3	-0.0761008269067433	1.61971583797043	-1.93941808843523	0.0531958757366384	0.269741295832163	-4.687391255776269	0	Exon
ENSG00000105538.9	e1061998	RASIP1	-0.169400526648274	-3.3097292870641697	-1.93941795248872	0.053195892338097996	0.269741295832163	-3.8936703019365604	0	Exon
ENSG00000174243.9	e701399	DDX23	-0.0518135641656249	0.23729730367493598	-1.9394124174632499	0.0531965682657212	0.269741295832163	-4.49790907506846	0	Exon
ENSG00000092330.15	e774109	TINF2	-0.0516932317500863	0.359467111316449	-1.9394071392838002	0.0531972128344683	0.269741295832163	-4.52008793488553	0	Exon
ENSG00000141456.14	e915347	PELP1	-0.050991813670448	0.0213473675108063	-1.9393803096131204	0.0532004893622772	0.269754051173447	-4.45662151858194	0	Exon
ENSG00000182389.19	e159632	CACNB4	-0.14607747122516102	-3.11208129137854	-1.93937055279573	0.0532016809389402	0.269756234518254	-3.91457414854473	0	Exon
ENSG00000136436.14	e955970	CALCOCO2	-0.0499770550311448	1.12913909520083	-1.93934656861095	0.053204610164939006	0.269767228331189	-4.63063064583795	0	Exon
ENSG00000125450.10	e972526	NUP85	-0.0754928578016159	-1.35097691033119	-1.93933253073596	0.0532063246953202	0.269772062957642	-4.17321141265163	0	Exon
ENSG00000099956.18	e1123218	SMARCB1	-0.0615422624146548	-0.5198754543806321	-1.9393177762801002	0.053208126795995	0.269777341447162	-4.34895869276057	0	Exon
ENSG00000175854.11	e555649	SWI5	-0.059651530996244	-0.38115075659014097	-1.93927786187357	0.0532130021750052	0.269791320543002	-4.378346968272339	0	Exon
ENSG00000175854.11	e555653	SWI5	-0.059651530996244	-0.38115075659014097	-1.93927786187357	0.0532130021750052	0.269791320543002	-4.378346968272339	0	Exon
ENSG00000136521.12	e262776	NDUFB5	0.0391842037671941	2.40967201214227	1.93927651145968	0.0532131671290058	0.269791320543002	-4.752781339576661	0	Exon
ENSG00000149925.17	e880814	ALDOA	-0.059936914258632006	0.57950593655655	-1.93926613252049	0.0532144349380019	0.2697929117664	-4.55398415011497	0	Exon
ENSG00000090975.12	e743091	PITPNM2	0.0537161078850685	0.243447759240817	1.9392614809321898	0.0532150031474017	0.2697929117664	-4.501610571167469	0	Exon
ENSG00000260630.6	e907950	SNAI3-AS1	-0.0698526231873651	0.518968384884814	-1.939214432847	0.0532207505379706	0.26981493963993103	-4.5450453165349805	0	Exon
ENSG00000265393.1	e523536		-0.12216609716917301	-2.39773881407179	-1.93921345249359	0.0532208703034071	0.26981493963993103	-3.9762770963215397	0	Exon
ENSG00000126603.8	e863639	GLIS2	0.08059030845206701	0.22686549069861603	1.93920185516479	0.0532222871148786	0.269815699267157	-4.49839585310224	0	Exon
ENSG00000160255.17	e1114828	ITGB2	-0.122321840980016	-2.2669897400691403	-1.93919726622584	0.053222847740755995	0.269815699267157	-4.0067194261236505	0	Exon
ENSG00000196455.7	e248616	PIK3R4	0.0663907130971844	-0.211946020639145	1.9391935349965301	0.0532233035847946	0.269815699267157	-4.41878231591147	0	Exon
ENSG00000165795.22	e768186	NDRG2	-0.0520437255802162	3.65613674804312	-1.93918169355665	0.0532247502744076	0.269818342526804	-4.83361014813245	0	Exon
ENSG00000158941.16	e488892	CCAR2	-0.0426954596661774	0.5504582295833951	-1.93917680685774	0.0532253473006525	0.269818342526804	-4.551185220151231	0	Exon
ENSG00000175203.15	e715888	DCTN2	0.116051771314953	-2.6947063702409304	1.9391659127179097	0.0532266782985944	0.26982123121892804	-3.94509098835973	0	Exon
ENSG00000171843.15	e528997	MLLT3	-0.12750617692708502	-2.8793427928353594	-1.93915727888832	0.0532277331616309	0.269822720041767	-3.9280556559883797	0	Exon
ENSG00000186642.15	e653035	PDE2A	0.0717704819573426	0.15942346396028198	1.9391484778558998	0.0532288084712018	0.26982431246838195	-4.4918477555576795	0	Exon
ENSG00000214960.9	e429895	ISPD	-0.0562048369708588	1.04179359252957	-1.93914046335594	0.0532297876981376	0.269825417800036	-4.61558824500114	0	Exon
ENSG00000131943.17	e1039230	C19orf12	0.0735788442194376	-1.04934335666598	1.93910759369908	0.0532338039337317	0.269841917683591	-4.24025197279722	0	Exon
ENSG00000184220.11	e237067	CMSS1	0.0464853174625628	0.306393259032798	1.93909688569455	0.0532351123645745	0.269844691441182	-4.51551551807791	0	Exon
ENSG00000176406.21	e511388	RIMS2	-0.0553496764104125	0.844724608359139	-1.93906778991114	0.0532386677682804	0.26985885468926196	-4.58962804262952	0	Exon
ENSG00000165092.12	e538230	ALDH1A1	-0.088176143207589	0.595920214729582	-1.9390567313550202	0.0532400191376686	0.269861845771308	-4.55403325990012	0	Exon
ENSG00000156162.16	e507901	DPY19L4	-0.0572117305964849	0.0469078372541626	-1.93902525490416	0.053243865756807	0.269877484454383	-4.45978547061811	0	Exon
ENSG00000114395.10	e224829	CYB561D2	-0.0860137234105739	-1.67624719258325	-1.9390129124270001	0.053245374148316996	0.269881271072053	-4.10643502075384	0	Exon
ENSG00000110422.11	e625909	HIPK3	0.04444843846490701	0.776271386429059	1.9389671298503302	0.0532509696144917	0.269905115367316	-4.58552538299019	0	Exon
ENSG00000152910.18	e903721	CNTNAP4	-0.0884853195960349	1.29787897345513	-1.93896196213406	0.0532516012346777	0.269905115367316	-4.64954198532963	0	Exon
ENSG00000134874.17	e760939	DZIP1	0.0689014962155029	-0.36531335307354296	1.9389362572851798	0.0532547430836126	0.26991718046889396	-4.38379549578624	0	Exon
ENSG00000203780.10	e606235	FANK1	0.11033028768884402	-1.6665971229633603	1.93891363927393	0.0532575077635348	0.26992377033702897	-4.115302728764569	0	Exon
ENSG00000264058.1	e945147		0.0589737163035612	1.0004537262328699	1.93891316143146	0.05325756617321599	0.26992377033702897	-4.6160904741398605	0	Exon
ENSG00000160917.14	e455741	CPSF4	0.0624124474888628	-0.746712208868698	1.9388926516202398	0.0532600732667217	0.26992474157734603	-4.30336628569244	0	Exon
ENSG00000130475.14	e1033869	FCHO1	-0.0588139400048137	-0.0278866107860449	-1.9388817568471297	0.0532614050703239	0.26992474157734603	-4.44651995628367	0	Exon
ENSG00000137871.19	e828220	ZNF280D	0.0446875836697535	0.8475515461006109	1.9388802717147902	0.0532615866186812	0.26992474157734603	-4.5991580851306795	0	Exon
ENSG00000104365.13	e496747	IKBKB	-0.0633360565164897	-0.7618310430503841	-1.9388779052658103	0.0532618759036879	0.26992474157734603	-4.29226069830737	0	Exon
ENSG00000131788.15	e61433	PIAS3	-0.0397561266584168	1.29222359881461	-1.9388690215886	0.0532629618947526	0.26992474157734603	-4.656370295966379	0	Exon
ENSG00000129083.12	e620420	COPB1	-0.0462376145449703	0.385093579387009	-1.93886531409124	0.0532634151257395	0.26992474157734603	-4.52236560583729	0	Exon
ENSG00000145715.14	e339533	RASA1	-0.0500169834888538	0.27478824233817	-1.93885885429627	0.0532642048249943	0.26992474157734603	-4.503246963634769	0	Exon
ENSG00000145715.14	e339657	RASA1	-0.0500169834888538	0.27478824233817	-1.93885885429627	0.0532642048249943	0.26992474157734603	-4.503246963634769	0	Exon
ENSG00000172775.16	e889808	FAM192A	-0.0319760644533254	2.18556290525772	-1.93885553253205	0.0532646109090001	0.26992474157734603	-4.7383186749328	0	Exon
ENSG00000130734.9	e1021726	ATG4D	-0.0884571062181188	-1.75608357934327	-1.93879286073392	0.0532722729914481	0.269959710821327	-4.08466600968467	0	Exon
ENSG00000134452.19	e567800	FBXO18	0.0449161372435882	0.47582309786175603	1.93877597880524	0.0532743370878482	0.269963020346019	-4.543487678439219	0	Exon
ENSG00000124749.16	e397096	COL21A1	0.18948173051104003	-3.09397645985457	1.93876153341914	0.0532761033296663	0.269963020346019	-3.9189188583220202	0	Exon
ENSG00000134873.9	e760923	CLDN10	-0.0989258371877822	-0.0123600442914398	-1.9387587060185099	0.0532764490425599	0.269963020346019	-4.44656823487582	0	Exon
ENSG00000054654.15	e786284	SYNE2	0.107938645671155	-2.15124813849955	1.9387567095421698	0.0532766931575293	0.269963020346019	-4.02806363808923	0	Exon
ENSG00000075711.20	e273202	DLG1	-0.036466361322171	3.31931332863604	-1.9387563763842601	0.0532767338938078	0.269963020346019	-4.815219122820269	0	Exon
ENSG00000144867.11	e250412	SRPRB	0.0610349469513427	-0.582010279297147	1.9387350989768601	0.0532793356042416	0.269972344573452	-4.34685933511534	0	Exon
ENSG00000243094.1	e813732		0.166110539786748	-3.72835329658791	1.93871032182397	0.0532823653828749	0.269981648426733	-3.88447393069664	0	Exon
ENSG00000221968.8	e637429	FADS3	-0.0781200388142869	-0.9488123608768271	-1.9387057524178701	0.053282924150866	0.269981648426733	-4.25786068979799	0	Exon
ENSG00000144504.15	e196727	ANKMY1	0.0749400840307475	-0.9352944288700709	1.93869572860755	0.0532841499257024	0.269981648426733	-4.26536509930801	0	Exon
ENSG00000154743.17	e204591	TSEN2	-0.0778790197717583	-1.52503422658782	-1.9386890504040502	0.0532849665917329	0.269981648426733	-4.13719238387475	0	Exon
ENSG00000148175.12	e550761	STOM	0.0691353066353601	2.06303876834142	1.93868894229222	0.0532849798126282	0.269981648426733	-4.733026687996441	0	Exon
ENSG00000157036.12	e212938	EXOG	-0.1207409865439	-2.760008039063	-1.9386567181343302	0.053288920597867995	0.269995089288103	-3.93885350848082	0	Exon
ENSG00000140526.17	e848101	ABHD2	0.0422041493443829	5.701954424833049	1.9386547942760801	0.0532891558797752	0.269995089288103	-4.943199205325111	0	Exon
ENSG00000101680.13	e987870	LAMA1	0.144143294382147	-2.7925043054418395	1.9386352774191897	0.0532915427801933	0.270003323649155	-3.93976443946707	0	Exon
ENSG00000163629.12	e297529	PTPN13	0.0518119431596198	1.18379126842281	1.93853814040209	0.053303423915394006	0.270059659934661	-4.64522453310214	0	Exon
ENSG00000005700.14	e401817	IBTK	-0.044346995782308	0.6861039409093951	-1.93850792290143	0.0533071203662507	0.270074527827441	-4.56935833338961	0	Exon
ENSG00000182149.20	e901669	IST1	-0.0507720276245771	0.158582764515317	-1.9384980343973899	0.0533083300553074	0.27007679657642103	-4.48395748956412	0	Exon
ENSG00000255717.6	e639251	SNHG1	-0.097374332043571	-1.2230212359016799	-1.9384833579631	0.0533101255080409	0.270079821117038	-4.197688392895	0	Exon
ENSG00000100578.14	e784488	KIAA0586	-0.0652031991580144	-0.9508938136676399	-1.93848069873169	0.0533104508325606	0.270079821117038	-4.25643169042723	0	Exon
ENSG00000149428.18	e671338	HYOU1	0.0661076409599888	-0.532557914633892	1.93846250267293	0.0533126769430305	0.27008591579251895	-4.36115647608277	0	Exon
ENSG00000282034.1	e882285		-0.0364978492327213	3.0001451320131296	-1.93845445055682	0.053313662065850004	0.27008591579251895	-4.798217733158849	0	Exon
ENSG00000198198.14	e31019	SZT2	-0.0630584855229876	-0.7899188934045258	-1.9384521822650302	0.053313939579011	0.27008591579251895	-4.289554478704971	0	Exon
ENSG00000172531.14	e648417	PPP1CA	-0.0474867009215135	0.28763347953595897	-1.9384346925832798	0.0533160793871066	0.270092896056284	-4.50969319403335	0	Exon
ENSG00000186642.15	e653225	PDE2A	0.0583577983625777	2.6846410651868498	1.9384247648315	0.0533172940486649	0.270095189505559	-4.77659627850294	0	Exon
ENSG00000122779.17	e472556	TRIM24	-0.0598379111243747	-0.290174595001413	-1.93839796625614	0.0533205729732699	0.270107939900675	-4.395854618797681	0	Exon
ENSG00000065621.14	e599675	GSTO2	0.0541666608387813	2.2270566009433597	1.9383704674290498	0.0533239377525679	0.27011774151441703	-4.74556487717308	0	Exon
ENSG00000168487.17	e488243	BMP1	-0.10155598216901598	-2.4000214338815598	-1.93836969836275	0.0533240318587172	0.27011774151441703	-3.97807922998034	0	Exon
ENSG00000141698.16	e946139	NT5C3B	0.0382093962560298	2.1647636595929	1.93836308919986	0.0533248405891086	0.270117978225638	-4.7351938591042	0	Exon
ENSG00000117640.17	e17968	MTFR1L	-0.0934495869318251	-1.90509101738394	-1.9383137966831698	0.0533308725936487	0.27013984147892395	-4.0651247569333195	0	Exon
ENSG00000156113.21	e589065	KCNMA1	0.0428467008391756	1.1659354595998899	1.93831255686453	0.0533310243196259	0.27013984147892395	-4.6440956388989	0	Exon
ENSG00000142089.15	e608675	IFITM3	0.0887163724129971	3.19492692362904	1.93830913671326	0.0533314428712627	0.27013984147892395	-4.81253668364384	0	Exon
ENSG00000100644.16	e785904	HIF1A	0.055270364442915006	2.06542719024537	1.93828360504011	0.0533345674761192	0.270151808295784	-4.732896513681981	0	Exon
ENSG00000138134.11	e591477	STAMBPL1	0.0748469491108721	-0.6479446693320251	1.9382699833000498	0.0533362345881128	0.270152646068496	-4.33239445539203	0	Exon
ENSG00000110888.17	e694847	CAPRIN2	0.0614181554609785	-0.370341589607823	1.9382697995994198	0.0533362570708203	0.270152646068496	-4.38704083965267	0	Exon
ENSG00000058272.16	e723110	PPP1R12A	0.0510991178560518	-0.0486750481356819	1.9382524982828602	0.0533383745756737	0.270159511215764	-4.45082346688727	0	Exon
ENSG00000072195.14	e188456	SPEG	-0.0639832569943953	-0.45102764791695704	-1.93824360706538	0.0533394627975177	0.270161162910471	-4.3621857603502	0	Exon
ENSG00000067715.13	e722903	SYT1	0.0573501768468559	0.941888206504814	1.93818804851627	0.0533462631908304	0.27019135081975604	-4.61436493745858	0	Exon
ENSG00000110237.3	e654157	ARHGEF17	-0.0412212274730626	2.48771502819769	-1.9381824590432	0.0533469473852906	0.27019135081975604	-4.76509743987839	0	Exon
ENSG00000105993.14	e480723	DNAJB6	0.0392283747334465	2.18561235516385	1.93816823324828	0.0533486887651129	0.27019631005273603	-4.73872232194785	0	Exon
ENSG00000171681.12	e689470	ATF7IP	0.0335420991767271	4.26542295948888	1.9381501341782799	0.0533509043415119	0.270203670783816	-4.86993729339134	0	Exon
ENSG00000007264.14	e1012127	MATK	0.0882047596503138	-0.6575409697790681	1.93814321758676	0.0533517510483162	0.27020409855789	-4.33168319606502	0	Exon
ENSG00000089280.18	e883287	FUS	-0.0465093166497266	1.99626417953265	-1.93811291536741	0.053355460681012996	0.270218155316154	-4.726678696049481	0	Exon
ENSG00000150403.17	e765554	TMCO3	-0.0524964539674831	0.4506502444675	-1.93810217541689	0.053356775530077005	0.270218155316154	-4.535026556529191	0	Exon
ENSG00000166432.14	e1163335	ZMAT1	0.08664018218416	-1.9163711681134998	1.93810186605856	0.053356813403979	0.270218155316154	-4.06400938852	0	Exon
ENSG00000079459.12	e484025	FDFT1	-0.0513523306534612	2.7406047783798098	-1.9380908664160201	0.0533581600750614	0.27022111482218003	-4.7809259888317595	0	Exon
ENSG00000176658.16	e938355	MYO1D	-0.0932630060716834	-0.618208812289088	-1.93805301340711	0.0533627945845988	0.27024072456815196	-4.32752628871255	0	Exon
ENSG00000005448.16	e135858	WDR54	-0.0689871207924367	-0.342084943011612	-1.93803753034702	0.0533646903406744	0.270244930306962	-4.400047395943781	0	Exon
ENSG00000013364.18	e880043	MVP	-0.108812382150618	-1.32226840902601	-1.9380337780339199	0.0533651497848635	0.270244930306962	-4.18046823899575	0	Exon
ENSG00000161904.11	e387966	LEMD2	-0.0745247368387801	-1.33717946588807	-1.93801968608576	0.0533668752738256	0.270249807594778	-4.17382475582255	0	Exon
ENSG00000033100.15	e478697	CHPF2	-0.0687112173714036	-0.9199025879145729	-1.93799734010896	0.0533696115234548	0.270258562705261	-4.2640083738162105	0	Exon
ENSG00000159128.14	e1107273	IFNGR2	0.048736827698489006	1.05787353453521	1.93798823773352	0.0533707261368432	0.270258562705261	-4.62804226136409	0	Exon
ENSG00000253965.1	e354594		-0.13251544653678599	-2.6680434307267795	-1.9379835329068797	0.0533713022647395	0.270258562705261	-3.9477295377532	0	Exon
ENSG00000113387.11	e324452	SUB1	0.0313842866044667	2.79260776656982	1.9379753199032	0.0533723079977229	0.270258562705261	-4.78243258811333	0	Exon
ENSG00000163995.19	e279548	ABLIM2	-0.0590759380762328	4.3622300615903695	-1.9379744366774698	0.0533724161551109	0.270258562705261	-4.87497518972399	0	Exon
ENSG00000082397.17	e987532	EPB41L3	0.0710829448902565	-0.688487688782016	1.93795529237267	0.0533747605590562	0.270266573296628	-4.33441421317674	0	Exon
ENSG00000171681.12	e689414	ATF7IP	0.0335415469225284	4.265482420406371	1.93794901284783	0.0533755295659756	0.270266606647738	-4.87032190582323	0	Exon
ENSG00000182575.7	e956507	NXPH3	-0.126004404046499	-1.84983809796467	-1.9379380980126002	0.0533768662471525	0.27026816184966396	-4.06820876495527	0	Exon
ENSG00000184967.6	e746574	NOC4L	-0.12025449575715301	-2.38934306254057	-1.93792930086519	0.053377943606918	0.27026816184966396	-3.98334703098821	0	Exon
ENSG00000228716.6	e338528	DHFR	-0.092866490333095	-0.5428313818668951	-1.9379278280442398	0.0533781239805827	0.27026816184966396	-4.34405651051041	0	Exon
ENSG00000171914.15	e830786	TLN2	0.0524645862358443	0.720809377198198	1.9378828678790803	0.0533836304149896	0.270291113635409	-4.58122156744295	0	Exon
ENSG00000104490.17	e510343	NCALD	-0.15964542424195902	-2.99735187029669	-1.93787836478769	0.0533841819511571	0.270291113635409	-3.9177563345806803	0	Exon
ENSG00000198346.10	e1070303	ZNF813	0.0510151674290516	1.02961529578776	1.9378610503857	0.0533863026541392	0.270297990349824	-4.62634986033843	0	Exon
ENSG00000117266.15	e93673	CDK18	-0.10695251660774	-1.4337213600445602	-1.93784119758996	0.0533887343516588	0.270306441428947	-4.16266754268039	0	Exon
ENSG00000178741.11	e840376	COX5A	0.0321404271642102	2.06384931091889	1.9378155718899097	0.0533918732887699	0.27031781209912	-4.73029243109916	0	Exon
ENSG00000103199.13	e864973	ZNF500	-0.071755497660685	-1.01671916379998	-1.9378104122251698	0.05339250532390401	0.27031781209912	-4.24013367387829	0	Exon
ENSG00000164117.13	e316201	FBXO8	-0.0569262937875313	-0.194843558470352	-1.93778191748984	0.053395995910553	0.27033162344472	-4.41604421717309	0	Exon
ENSG00000065457.10	e903548	ADAT1	-0.0717901908572927	-1.31758255597886	-1.9377730376864402	0.0533970837198319	0.270333269861389	-4.18336931663016	0	Exon
ENSG00000185149.5	e312839	NPY2R	-0.42630483579951	-3.3383911788751797	-1.93775572327611	0.0533992048535939	0.270336286721501	-3.89976419696529	0	Exon
ENSG00000185149.5	e312841	NPY2R	-0.42630483579951	-3.3383911788751797	-1.93775572327611	0.0533992048535939	0.270336286721501	-3.89976419696529	0	Exon
ENSG00000187097.12	e792504	ENTPD5	-0.0970091581552236	-1.9922799740638102	-1.93774035272358	0.0534010879106718	0.270341958927401	-4.04434072314969	0	Exon
ENSG00000168785.7	e299999	TSPAN5	0.0371713379246372	1.43147369628851	1.9377208116687	0.0534034819792839	0.270350217920204	-4.67360167466265	0	Exon
ENSG00000078328.19	e865750	RBFOX1	0.05633119313135	1.1596715939657	1.9376702682620002	0.0534096747125599	0.27037741450005	-4.64113663038901	0	Exon
ENSG00000182718.16	e830030	ANXA2	0.149493930027742	-0.0871332328301389	1.9376645146020701	0.0534103797068029	0.27037741450005	-4.45428636372666	0	Exon
ENSG00000023041.11	e601002	ZDHHC6	0.0504388094047612	-0.0037779317672084296	1.9376576029974	0.0534112265939865	0.270377840504517	-4.458862281166049	0	Exon
ENSG00000087152.15	e950599	ATXN7L3	0.0598941746122322	-0.0389249997926856	1.9376447435101298	0.0534128023123017	0.27038195592666103	-4.45313166109105	0	Exon
ENSG00000169682.17	e879216	SPNS1	0.130876567806496	-2.90211260752307	1.93762900505599	0.05341473085362201	0.270387857237765	-3.9274973898007204	0	Exon
ENSG00000105255.10	e1012818	FSD1	0.0626202817435407	-0.186160136192352	1.9376201966089197	0.0534158102388698	0.270389459974093	-4.42681823383569	0	Exon
ENSG00000160818.16	e74739	GPATCH4	0.0864988896359793	-1.70345285786151	1.9376098274575502	0.0534170808959301	0.27039203086382696	-4.134273980440541	0	Exon
ENSG00000100813.14	e770871	ACIN1	0.0510532930461529	0.0474692184235359	1.9375942783211801	0.053418986366469	0.270397096991422	-4.470314154023121	0	Exon
ENSG00000102900.12	e888825	NUP93	0.0485925404569522	0.5769383736265029	1.93758342477178	0.0534203164495881	0.270397096991422	-4.56140690490259	0	Exon
ENSG00000000003.14	e1162298	TSPAN6	0.130395835005812	-1.64180172842497	1.9375809845001999	0.0534206155043409	0.270397096991422	-4.13014846912586	0	Exon
ENSG00000146648.16	e441712	EGFR	-0.0628667556312347	-0.162015428120289	-1.93757676272834	0.0534211328848817	0.270397096991422	-4.42316137788176	0	Exon
ENSG00000196975.15	e131250	ANXA4	-0.0980434428183824	-1.99780143311319	-1.9375469752058998	0.0534247834820954	0.270411713752418	-4.04642657642431	0	Exon
ENSG00000145216.15	e288622	FIP1L1	-0.06809538591822499	-0.5809098476325161	-1.93748724092837	0.0534321048215455	0.270444909441795	-4.33502985981008	0	Exon
ENSG00000007402.11	e224944	CACNA2D2	-0.0852744287418644	-1.67861077004522	-1.9374650350384297	0.0534348267038077	0.270454824508464	-4.119801152122791	0	Exon
ENSG00000135775.13	e103077	COG2	-0.0511591914342062	0.12083408466920899	-1.93744740937156	0.0534369872489583	0.270461898183086	-4.47331448232479	0	Exon
ENSG00000159403.15	e685275	C1R	0.11193435337340599	0.7336127110124829	1.93741367130277	0.0534411230483173	0.270477810005744	-4.59048922749384	0	Exon
ENSG00000128609.14	e467593	NDUFA5	0.0531312700268476	1.1172618396371998	1.93740618798633	0.0534420404310659	0.270477810005744	-4.62623611784704	0	Exon
ENSG00000186642.15	e653238	PDE2A	0.0597298795093692	2.04570023709829	1.93740309093139	0.0534424201041295	0.270477810005744	-4.72921108342219	0	Exon
ENSG00000106723.16	e541304	SPIN1	0.0661087032924067	-0.8464036088090059	1.9373647015579298	0.0534471265083981	0.270482320765347	-4.3015770014624195	0	Exon
ENSG00000106723.16	e541310	SPIN1	0.0661087032924067	-0.8464036088090059	1.9373647015579298	0.0534471265083981	0.270482320765347	-4.3015770014624195	0	Exon
ENSG00000106723.16	e541315	SPIN1	0.0661087032924067	-0.8464036088090059	1.9373647015579298	0.0534471265083981	0.270482320765347	-4.3015770014624195	0	Exon
ENSG00000106723.16	e541324	SPIN1	0.0661087032924067	-0.8464036088090059	1.9373647015579298	0.0534471265083981	0.270482320765347	-4.3015770014624195	0	Exon
ENSG00000106723.16	e541329	SPIN1	0.0661087032924067	-0.8464036088090059	1.9373647015579298	0.0534471265083981	0.270482320765347	-4.3015770014624195	0	Exon
ENSG00000182872.15	e1151377	RBM10	-0.0577297484157197	0.0708867356386883	-1.93734379237724	0.0534496900477397	0.270491432560609	-4.46995081383411	0	Exon
ENSG00000177830.17	e610899	CHID1	-0.0417889575774919	1.04216082989762	-1.9373300154755602	0.0534513792008478	0.27049611917560196	-4.62616653637289	0	Exon
ENSG00000103047.7	e898530	TANGO6	-0.0637742506050542	-0.969874994638814	-1.93731688206727	0.0534529894984359	0.270500406606134	-4.2577819279632205	0	Exon
ENSG00000175854.11	e555644	SWI5	-0.05960449233166099	-0.381033750700425	-1.93730719296958	0.0534541775124483	0.27050255696645603	-4.38200410734437	0	Exon
ENSG00000239672.7	e960083	NME1	0.0488430781733319	2.84456203286415	1.93728412946803	0.0534570054977679	0.27051300615089396	-4.787818051908401	0	Exon
ENSG00000138430.15	e167979	OLA1	0.0450397931915879	0.480792067392546	1.93722706701542	0.0534640028833326	0.270544553504513	-4.54631237204586	0	Exon
ENSG00000138400.12	e181479	MDH1B	0.103127361994252	-1.40725016380117	1.93721661409355	0.0534652847748412	0.270547103472795	-4.17487864187806	0	Exon
ENSG00000128596.16	e468941	CCDC136	0.11632936147074001	-2.63250590216458	1.9372105111319802	0.0534660332219508	0.270547103472795	-3.96075244912247	0	Exon
ENSG00000205189.11	e504358	ZBTB10	-0.0458852373859837	0.534810940514474	-1.9371657668588602	0.0534715207805727	0.27057100911999604	-4.55507500212081	0	Exon
ENSG00000225178.5	e1038806	RPSAP58	-0.160160282398539	2.55104680894369	-1.93715770925093	0.0534725090375687	0.270572147513169	-4.763842714109741	0	Exon
ENSG00000110514.19	e631016	MADD	0.0475895404473692	0.34939867994254303	1.93713681796195	0.0534750714031485	0.27058125078643197	-4.52698395629284	0	Exon
ENSG00000092330.15	e774103	TINF2	-0.05168269933625	0.359086473321385	-1.9371054793496103	0.0534789153504851	0.270593921204429	-4.5243221440598305	0	Exon
ENSG00000149654.9	e1094667	CDH22	-0.0766253914852094	0.5126259589644221	-1.9370977333914798	0.0534798654938355	0.270593921204429	-4.550638235845691	0	Exon
ENSG00000149654.9	e1094679	CDH22	-0.0766253914852094	0.5126259589644221	-1.9370977333914798	0.0534798654938355	0.270593921204429	-4.550638235845691	0	Exon
ENSG00000117758.13	e20224	STX12	0.04057335515499701	1.1513151252676002	1.93708093925547	0.05348192556347799	0.270600482199362	-4.640169492195501	0	Exon
ENSG00000127054.19	e1963	CPSF3L	-0.0442254888169999	0.438284841374045	-1.93705047091159	0.0534856631634792	0.27061181735139	-4.5395447704301395	0	Exon
ENSG00000070526.14	e976699	ST6GALNAC1	-0.17794605127058302	-3.28174684846656	-1.9370502305478101	0.0534856926501557	0.27061181735139	-3.9007068611580897	0	Exon
ENSG00000174939.10	e880289	ASPHD1	-0.11811067569061501	-2.2143054228915604	-1.93701768375696	0.0534896854603039	0.27062815640551197	-4.00541544660398	0	Exon
ENSG00000197555.9	e790438	SIPA1L1	0.0429793358116178	1.32939843257259	1.93698897624202	0.0534932074790698	0.27064211308382297	-4.6622940196100595	0	Exon
ENSG00000136738.14	e571504	STAM	-0.0490896868420218	0.332911299122502	-1.9369641829150501	0.0534962494370769	0.27065364059175895	-4.51898952799373	0	Exon
ENSG00000118046.14	e1007981	STK11	-0.0501686497271162	0.144522137452449	-1.93695621963567	0.053497226503384	0.270654721010634	-4.4833892135523	0	Exon
ENSG00000174996.11	e646038	KLC2	0.0417372152346096	1.61958893591084	1.93693893672643	0.0534993471068951	0.27065925805703195	-4.69187794940856	0	Exon
ENSG00000244270.1	e779987	RPL32P29	0.0555199933159909	0.887810363123196	1.9369305892713502	0.0535003713603074	0.27065925805703195	-4.60423483621881	0	Exon
ENSG00000266714.6	e974124	MYO15B	-0.110428176717363	-2.49809516827007	-1.93693024279795	0.0535004138738063	0.27065925805703195	-3.9678547003125	0	Exon
ENSG00000167635.11	e1044644	ZNF146	-0.0539224636960677	0.404008243590386	-1.93692388701132	0.0535011937561122	0.27065934079198894	-4.53093339326238	0	Exon
ENSG00000165795.22	e768182	NDRG2	-0.0483269092468341	4.2508823827677	-1.93689905774389	0.0535042405051711	0.270669635609361	-4.86969688236786	0	Exon
ENSG00000082397.17	e987440	EPB41L3	-0.0531268612506723	2.4883821764499503	-1.9368948581275502	0.0535047558459589	0.270669635609361	-4.76430081081364	0	Exon
ENSG00000131051.21	e1089475	RBM39	-0.15837386105313	-3.29898576285713	-1.9368738188243797	0.0535073376708944	0.27067883372245105	-3.89684210459176	0	Exon
ENSG00000183401.11	e1023816	CCDC159	-0.0649854183675173	-0.584237694886695	-1.9368552602857398	0.0535096151570645	0.270685924387326	-4.3347985235539195	0	Exon
ENSG00000136933.16	e552345	RABEPK	0.0430588828180769	1.2133645139448999	1.9368499524196598	0.0535102665482778	0.270685924387326	-4.64422576663876	0	Exon
ENSG00000128595.16	e468903	CALU	0.0847718146273833	-1.01862616675064	1.9368267258455403	0.0535131170349164	0.270696480901328	-4.26253464112341	0	Exon
ENSG00000072182.12	e188761	ASIC4	0.100865388826165	-1.59383305230376	1.9368176943164	0.0535142254657777	0.270697634284499	-4.126714301578259	0	Exon
ENSG00000021776.10	e814575	AQR	0.0422249406716576	0.7249500717849771	1.9368124238311597	0.0535148723162431	0.270697634284499	-4.58835091906954	0	Exon
ENSG00000127481.14	e13297	UBR4	0.0325181817321878	1.84141951206207	1.9368038363608	0.053515926276733	0.27069910282830606	-4.71766203995408	0	Exon
ENSG00000141522.11	e982465	ARHGDIA	-0.0542277072404373	1.3178297549803402	-1.9367704418155398	0.0535200250334605	0.270715972574396	-4.6638901872137195	0	Exon
ENSG00000179889.18	e868920	PDXDC1	0.0440947833218532	0.863264164766892	1.93675790661186	0.0535215636386061	0.270718104300955	-4.60218321013754	0	Exon
ENSG00000084774.13	e116744	CAD	-0.0899781892141272	-1.7361542368305303	-1.93675292152657	0.0535221755319004	0.270718104300955	-4.0958238819015005	0	Exon
ENSG00000174231.16	e912422	PRPF8	-0.0367288174200925	1.5605472773826499	-1.93674834278327	0.0535227375539955	0.270718104300955	-4.68871572760207	0	Exon
ENSG00000105855.9	e430923	ITGB8	0.0901132991848824	-1.70866153608107	1.9367247770347198	0.0535256302319381	0.270728872551453	-4.1006279736307105	0	Exon
ENSG00000167037.18	e1124474	SGSM1	-0.0739380866508476	-0.9275939788802829	-1.9367096311473502	0.053527489447434004	0.270734044947296	-4.277221428733601	0	Exon
ENSG00000121753.12	e22895	ADGRB2	0.0483845574586577	2.2203283233784	1.93670400297301	0.0535281803411179	0.270734044947296	-4.74813516579524	0	Exon
ENSG00000075945.12	e82135	KIFAP3	0.0353618583816856	1.28286410065062	1.9366970613274899	0.0535290324819214	0.270734492057897	-4.6552177078131605	0	Exon
ENSG00000162849.15	e107366	KIF26B	-0.117735962158547	-2.48049917141863	-1.93668263566199	0.0535308033805739	0.27073958590310504	-3.96916789749009	0	Exon
ENSG00000175387.15	e998020	SMAD2	-0.126967592374991	-2.98939058966847	-1.93666894188961	0.0535324844772703	0.270744225423386	-3.92046629221475	0	Exon
ENSG00000100714.15	e787167	MTHFD1	0.0538026981385798	0.697524931032331	1.93665701187879	0.0535339490843391	0.270747769915709	-4.58242551454604	0	Exon
ENSG00000018610.13	e1167370	CXorf56	0.0417147142736086	0.420281086440548	1.9366025021704798	0.0535406414842528	0.27077775347465305	-4.53790476233999	0	Exon
ENSG00000113558.18	e350841	SKP1	0.0237888767990077	4.48498673593972	1.9365928469681901	0.0535418269696057	0.270779885770629	-4.88413270120129	0	Exon
ENSG00000112699.10	e372537	GMDS	0.0663608949365412	-1.2349569138766598	1.93658546842285	0.0535427329372278	0.270780604406272	-4.21224557099166	0	Exon
ENSG00000138796.15	e303178	HADH	0.0452955557665959	0.5456372096712601	1.9365586361612201	0.0535460276191214	0.270790728051119	-4.5585571917091	0	Exon
ENSG00000078618.20	e37050	NRDC	0.0430167527137631	0.528399607307812	1.9365567230613	0.0535462625314788	0.270790728051119	-4.55261343937091	0	Exon
ENSG00000066583.11	e348588	ISOC1	-0.0901481564521189	-1.7855443510634599	-1.9364995248702699	0.053553286380723	0.27082238501891104	-4.09268818518864	0	Exon
ENSG00000018189.12	e292119	RUFY3	-0.0337169667598039	2.51561498746015	-1.93645655463393	0.0535585635672786	0.270845208224868	-4.766072760879941	0	Exon
ENSG00000163913.11	e247726	IFT122	0.0626650446313858	0.135686443884683	1.93642844589607	0.0535620158449789	0.27085807867662604	-4.49445627958616	0	Exon
ENSG00000032444.15	e1017089	PNPLA6	-0.0472351454194189	0.45621641661194706	-1.93642338997787	0.0535626368259066	0.27085807867662604	-4.5410910508837405	0	Exon
ENSG00000177189.12	e1147151	RPS6KA3	-0.0598055137531781	0.0118010189335217	-1.9364113349128202	0.0535641174844731	0.270861702208006	-4.46161134590664	0	Exon
ENSG00000138759.17	e294776	FRAS1	0.0994027138172487	-1.5171286108321203	1.93639731710516	0.0535658392592692	0.270862295790772	-4.16458257491642	0	Exon
ENSG00000188352.12	e529031	FOCAD	0.041291708805116	1.7183590323429798	1.93639459741301	0.0535661733181211	0.270862295790772	-4.700613611022731	0	Exon
ENSG00000012171.18	e224237	SEMA3B	-0.102783948410897	-0.6504991100904439	-1.9363819541094598	0.0535677263136837	0.270862295790772	-4.32700666328178	0	Exon
ENSG00000111670.14	e729655	GNPTAB	0.0557427378355294	0.810585369573181	1.9363768012521898	0.0535683592575439	0.270862295790772	-4.598527769271009	0	Exon
ENSG00000011454.16	e551455	RABGAP1	-0.0659700273045576	0.47055829714779707	-1.93636673849781	0.0535695953196789	0.270862295790772	-4.54646192025933	0	Exon
ENSG00000120159.11	e529659	CAAP1	0.0512614260567243	-0.183402964675198	1.93636633709609	0.0535696446265034	0.270862295790772	-4.42599011967429	0	Exon
ENSG00000132781.17	e33573	MUTYH	-0.0627537159978109	-1.07556297712725	-1.9363607467578998	0.0535703313286117	0.270862295790772	-4.22857541075769	0	Exon
ENSG00000116698.20	e86837	SMG7	-0.0438426961693981	0.7606880261623851	-1.9363606136846299	0.0535703476750645	0.270862295790772	-4.59164604587058	0	Exon
ENSG00000125107.17	e892265	CNOT1	0.0407597804700602	1.17463000474614	1.93634024189057	0.0535728501545484	0.270871085252248	-4.646518066293099	0	Exon
ENSG00000204815.9	e946360	TTC25	0.156898913385411	-3.4490786033419103	1.93632905495987	0.0535742244033598	0.270874170067821	-3.89626891240636	0	Exon
ENSG00000054654.15	e786250	SYNE2	-0.104667300138121	-2.2405386803933	-1.9363123580636001	0.0535762755740922	0.270877753162521	-4.01013010196212	0	Exon
ENSG00000015171.18	e566446	ZMYND11	-0.129090737057289	-2.9879437626459904	-1.93630765116259	0.0535768538166624	0.270877753162521	-3.92172649096847	0	Exon
ENSG00000186481.16	e990891	ANKRD20A5P	-0.158338577119419	-3.1742382554360495	-1.9363007758195299	0.0535776984616412	0.270877753162521	-3.91339333451117	0	Exon
ENSG00000151388.10	e324763	ADAMTS12	0.15787272503704902	-2.407955109966	1.9362984055466101	0.0535779896553878	0.270877753162521	-4.01327437952034	0	Exon
ENSG00000171109.18	e262509	MFN1	-0.0656215848421764	-0.9449124314980442	-1.93629094888645	0.0535789057327337	0.270878521288552	-4.2599807525181905	0	Exon
ENSG00000173575.19	e850940	CHD2	0.0405893798204829	1.03465131013959	1.9362611832233199	0.0535825626816399	0.270893146201365	-4.62950782178807	0	Exon
ENSG00000068878.14	e126419	PSME4	0.066086434846109	-0.467912898527855	1.93623270451598	0.053586061713646	0.27090697234036604	-4.36592322478953	0	Exon
ENSG00000123472.12	e35244	ATPAF1	0.0400240641285248	3.5914482857160004	1.9362252314186001	0.0535869799263367	0.270907750812012	-4.837517382644809	0	Exon
ENSG00000102471.13	e760469	NDFIP2	0.0454802652361406	1.15268066185572	1.93620677060966	0.0535892482457097	0.270915354597553	-4.63826946139908	0	Exon
ENSG00000239407.5	e1163834		0.050255486385231	0.0365488498596342	1.9361923226628	0.0535910235522222	0.270918577174458	-4.465699629829349	0	Exon
ENSG00000132463.13	e292272	GRSF1	0.0347108961082392	2.4084201274592005	1.9361891433781102	0.0535914142167576	0.270918577174458	-4.7590201268655195	0	Exon
ENSG00000125676.19	e1168120	THOC2	0.0430632963387767	0.9462459027625759	1.9361813002713701	0.0535923779732008	0.270919585668469	-4.62008854136344	0	Exon
ENSG00000131018.22	e418523	SYNE1	0.0600234776108528	0.0432335188605342	1.93616387209074	0.0535945195900246	0.27092654835533997	-4.472631888257509	0	Exon
ENSG00000112941.13	e321370	PAPD7	0.121682188373239	-2.64087389316279	1.9361494598169602	0.0535962906591464	0.270931637708485	-3.95386726300883	0	Exon
ENSG00000197157.10	e468351	SND1	0.0534549038298466	0.0903428881139615	1.93611099225144	0.0536010180311795	0.27095121147971896	-4.4822923425560095	0	Exon
ENSG00000128609.14	e467587	NDUFA5	0.0531098203360942	1.11699760953662	1.93610265771473	0.0536020423285966	0.27095121147971896	-4.6286475575697805	0	Exon
ENSG00000186047.9	e756766	DLEU7	0.0817893481486337	-0.674644821016462	1.9360992930746999	0.0536024558405848	0.27095121147971896	-4.3527017754865405	0	Exon
ENSG00000221968.8	e637394	FADS3	-0.0862966683804989	-1.34328854243054	-1.9360794764053701	0.0536048913501264	0.270959658775251	-4.18047961677621	0	Exon
ENSG00000141127.14	e930166	PRPSAP2	-0.128993679065787	-2.90925737514616	-1.93607247951773	0.0536057513042118	0.270960141894674	-3.9243008652655096	0	Exon
ENSG00000122741.15	e534505	DCAF10	0.0271431725100925	3.5008009467360197	1.9360510851926003	0.0536083808504117	0.270967610083242	-4.83236817568274	0	Exon
ENSG00000100395.14	e1136453	L3MBTL2	-0.0617424898138182	-0.40142700364723	-1.9360433124733	0.05360933621111	0.270967610083242	-4.38606001697038	0	Exon
ENSG00000197558.11	e477189	SSPO	-0.133410475520081	-2.7741617591735603	-1.9360418011151699	0.0536095219768623	0.270967610083242	-3.93937809420924	0	Exon
ENSG00000159692.15	e275438	CTBP1	-0.052819249683571996	0.0193543450608756	-1.93602651964875	0.0536114002999761	0.270973240301951	-4.46498754490126	0	Exon
ENSG00000101557.14	e985569	USP14	0.0423218197604769	1.25361581734348	1.9359900431943997	0.05361588403036499	0.27099203893211604	-4.65584126322196	0	Exon
ENSG00000105976.14	e465861	MET	-0.247660669599232	-3.27040531751784	-1.93596238247785	0.053619284329056	0.27100457067141	-3.90873601027037	0	Exon
ENSG00000101773.17	e991657	RBBP8	0.125710741780567	-2.8883223777938394	1.93595685818389	0.05361996344554099	0.27100457067141	-3.93085272140114	0	Exon
ENSG00000224078.12	e809669	SNHG14	0.11490997072982302	-0.0756751226740549	1.9359419089381	0.0536218012331498	0.27100457067141	-4.45448920201304	0	Exon
ENSG00000137478.14	e653955	FCHSD2	-0.0549696423102691	1.83462522087428	-1.9359358285647699	0.0536225487397966	0.27100457067141	-4.71358710995497	0	Exon
ENSG00000119844.15	e129998	AFTPH	0.0438926029826443	0.5536497603700121	1.9359347685635302	0.0536226790547238	0.27100457067141	-4.55936309906766	0	Exon
ENSG00000141349.8	e950285	G6PC3	-0.0530246265993635	0.135790730413989	-1.93593256097301	0.0536229504533714	0.27100457067141	-4.485416330268451	0	Exon
ENSG00000121653.11	e628672	MAPK8IP1	-0.0435581383504637	2.77366085264171	-1.9359129107004198	0.0536253662860892	0.27101291619748996	-4.78679064763685	0	Exon
ENSG00000198947.15	e1149006	DMD	-0.142947854836046	-2.8720919571811003	-1.93590557096526	0.0536262686670703	0.271013612882917	-3.9326388330756497	0	Exon
ENSG00000247708.7	e278563	STX18-AS1	0.0637742251427365	-0.765515206240029	1.9358845295415301	0.0536288556675589	0.271020332575656	-4.30900313252117	0	Exon
ENSG00000113013.12	e353212	HSPA9	-0.0305501738638882	3.3165169328449906	-1.93588231940041	0.0536291274060099	0.271020332575656	-4.821439651544731	0	Exon
ENSG00000118965.14	e113238	WDR35	0.0443591214481878	2.2718422310616098	1.9358308483375202	0.0536354561369446	0.271043154732888	-4.7535040851540105	0	Exon
ENSG00000153930.11	e960867	ANKFN1	0.12544329217719502	-2.26295455850351	1.9358238562582701	0.0536363159108028	0.271043154732888	-4.01085327550527	0	Exon
ENSG00000138759.17	e294854	FRAS1	0.0993651388566	-1.2254894168519699	1.93582201932935	0.0536365417888009	0.271043154732888	-4.22523209711395	0	Exon
ENSG00000197555.9	e790500	SIPA1L1	0.0426756288985681	2.27755733088741	1.9358207175134798	0.0536367018670954	0.271043154732888	-4.7532597386590405	0	Exon
ENSG00000154358.20	e102614	OBSCN	-0.0936573969701952	-0.736227484249742	-1.9358121821879097	0.0536377514266469	0.271044594646827	-4.311164993881641	0	Exon
ENSG00000182796.13	e710659	TMEM198B	-0.105755493706534	-2.2562952675273396	-1.9357931940955702	0.0536400863886333	0.27105252987804396	-4.00564561237408	0	Exon
ENSG00000133256.12	e274338	PDE6B	-0.13083675521332	-1.1734304308047199	-1.93576155901602	0.053643976737396	0.271063992539065	-4.21413717688983	0	Exon
ENSG00000072518.20	e640080	MARK2	-0.0418201278154752	0.8292768448031579	-1.93575403901176	0.0536449015506224	0.271063992539065	-4.6005186759252	0	Exon
ENSG00000182698.11	e188223	RESP18	0.32014738322314096	-2.45014850747084	1.93575134422763	0.0536452329595393	0.271063992539065	-4.07747832155253	0	Exon
ENSG00000196586.13	e401320	MYO6	0.0488738188819845	0.309943647389212	1.93574987638831	0.0536454134775183	0.271063992539065	-4.52057029489502	0	Exon
ENSG00000166012.15	e661218	TAF1D	0.0564908145204719	0.29938168149285405	1.93574263222633	0.0536463043873131	0.27106463040562	-4.51570569389224	0	Exon
ENSG00000119682.16	e793104	AREL1	0.0493357849364686	0.242190030342954	1.9357181379797	0.0536493168585737	0.271075987950048	-4.51223164329141	0	Exon
ENSG00000164050.12	e218845	PLXNB1	-0.0498614415648677	1.00928075301797	-1.93569662033444	0.0536519633638874	0.271085496066701	-4.62236168274075	0	Exon
ENSG00000100055.20	e1132751	CYTH4	-0.113384181933421	-1.6335903898508102	-1.93567436091703	0.0536547012166491	0.271092472378585	-4.13664054625686	0	Exon
ENSG00000183098.10	e760732	GPC6	0.12388528248820402	-2.2367757340294103	1.93567295956772	0.0536548735830332	0.271092472378585	-4.015849259041279	0	Exon
ENSG00000100554.11	e788367	ATP6V1D	0.0377412153505115	2.241540924422	1.93565354441159	0.0536572617008165	0.271100674363449	-4.7472464852276	0	Exon
ENSG00000123552.17	e405209	USP45	0.0545883156753741	0.35950687254189	1.93560457856515	0.0536632850307983	0.27112724258348603	-4.52104417189362	0	Exon
ENSG00000047457.13	e255279	CP	0.23071733430596697	-0.950486103455473	1.93559403063693	0.0536645826145229	0.271129934126379	-4.31987219262456	0	Exon
ENSG00000197442.9	e415204	MAP3K5	-0.0454329928431175	1.08869598859676	-1.93556698879867	0.053667909364175	0.271142877415193	-4.63745625399103	0	Exon
ENSG00000175854.11	e555639	SWI5	-0.0595661791164909	-0.3808700381068739	-1.93555674029558	0.0536691702039647	0.271145383022197	-4.38525907253352	0	Exon
ENSG00000082684.14	e244093	SEMA5B	0.139470281080063	-2.79304885170603	1.93554994335242	0.053670006423329	0.27114574333685504	-3.9403950136476498	0	Exon
ENSG00000201772.1	e439916	SNORA5C	-0.0830005708724263	-0.252092806026247	-1.93554261100819	0.0536709085246599	0.271146436478174	-4.4063349820594295	0	Exon
ENSG00000151322.18	e776941	NPAS3	0.05065934783989799	2.9165662527901697	1.93550416304396	0.0536756390016006	0.27116647034948105	-4.799872375187349	0	Exon
ENSG00000144711.13	e204886	IQSEC1	-0.0414617496878393	2.2481760373784505	-1.9354947530231899	0.0536767968244914	0.27116845504895104	-4.7499878404776394	0	Exon
ENSG00000053747.15	e992682	LAMA3	-0.172969850008174	-3.40137679536861	-1.9354614194986	0.0536808983991552	0.271185310945198	-3.8957311059835	0	Exon
ENSG00000146233.7	e395016	CYP39A1	0.16650931278325698	-3.3606982680339996	1.9354406177380201	0.0536834581168233	0.27119437731459	-3.9007944932955403	0	Exon
ENSG00000243667.6	e130649	WDR92	-0.16046858820690602	-3.41111943020671	-1.9354211977747	0.0536858478926296	0.27120258493728	-3.89768073957322	0	Exon
ENSG00000173065.13	e934622	FAM222B	-0.134980588509355	-3.20552237859532	-1.9354134558346001	0.0536868006227479	0.27120353296502603	-3.9042112855987297	0	Exon
ENSG00000197858.10	e521966	GPAA1	-0.0628775154675693	-0.0569115273673302	-1.93540469676229	0.0536878785391611	0.271205113346175	-4.45115119605819	0	Exon
ENSG00000110975.8	e696331	SYT10	0.164528839652681	-2.91530138521755	1.9353961568582703	0.0536889295015647	0.271205988892067	-3.94848231057457	0	Exon
ENSG00000197601.12	e620210	FAR1	-0.059982494752557	0.5280710726172899	-1.93539085483293	0.0536895820034407	0.271205988892067	-4.5511801763574296	0	Exon
ENSG00000113621.14	e351412	TXNDC15	0.0323987409112251	1.7865221931555602	1.93536656713211	0.0536925710915468	0.271211220845417	-4.71083494678831	0	Exon
ENSG00000147118.11	e1152046	ZNF182	0.0400479594739839	1.73817557314285	1.93536378897601	0.0536929130081964	0.271211220845417	-4.71055501255281	0	Exon
ENSG00000147118.11	e1152053	ZNF182	0.0400479594739839	1.73817557314285	1.93536378897601	0.0536929130081964	0.271211220845417	-4.71055501255281	0	Exon
ENSG00000134248.13	e55806	LAMTOR5	-0.0493750347398067	1.03601061588829	-1.9353470361098302	0.0536949748762651	0.271217771003318	-4.62555787541733	0	Exon
ENSG00000104853.15	e1056545	CLPTM1	0.0354989667424131	2.5475834469178102	1.9353210209005	0.0536981768437845	0.271230079629372	-4.774983443023429	0	Exon
ENSG00000108946.14	e969247	PRKAR1A	-0.0340193620034944	3.1107535518989105	-1.93530735190481	0.0536998592960879	0.271230600082013	-4.81042187906425	0	Exon
ENSG00000102908.20	e899078	NFAT5	0.0411083377474264	1.4304718110225099	1.9353070360749998	0.0536998981706139	0.271230600082013	-4.67990790424953	0	Exon
ENSG00000138834.12	e858056	MAPK8IP3	-0.0365038451557497	1.98296306891483	-1.9352998684516	0.0537007804178176	0.271230600082013	-4.729045298030321	0	Exon
ENSG00000138430.15	e167990	OLA1	0.0449903141015096	0.480780765955981	1.9352953187055	0.0537013404424901	0.271230600082013	-4.54991435013472	0	Exon
ENSG00000162378.12	e37845	ZYG11B	0.0297451105180927	4.86777448583595	1.93527905553429	0.0537033423034854	0.271236846329055	-4.9071419314711	0	Exon
ENSG00000135472.8	e703245	FAIM2	-0.0401172211294477	3.22317541778053	-1.9352694537736899	0.0537045242296531	0.27123895125234804	-4.81645372880045	0	Exon
ENSG00000145476.15	e319070	CYP4V2	0.0589757713486229	0.45858994187272295	1.93523019712309	0.0537093567434382	0.27125908290860695	-4.546247282924231	0	Exon
ENSG00000232656.7	e566733	IDI2-AS1	0.120408581761047	-0.7875345855589642	1.9352246414466	0.053710040679499006	0.27125908290860695	-4.306783500592339	0	Exon
ENSG00000105325.13	e1011479	FZR1	-0.0748265429500731	-1.34895965869087	-1.93512906740825	0.0537218075421146	0.271314645199693	-4.17338730399373	0	Exon
ENSG00000168137.15	e201726	SETD5	-0.111672400407051	-2.53863832620748	-1.9350897541227499	0.0537266483334051	0.271328622915731	-3.9635692305907	0	Exon
ENSG00000248871.1	e920385	TNFSF12-TNFSF13	-0.0650299735398628	1.9971524003242702	-1.93507822773918	0.0537280676892642	0.271328622915731	-4.73187578491808	0	Exon
ENSG00000115419.12	e175113	GLS	-0.0425841664641217	1.91742112433323	-1.9350684711816102	0.0537292691337738	0.271328622915731	-4.71574626354148	0	Exon
ENSG00000081189.14	e340135	MEF2C	0.0467346349127049	1.95467613301386	1.9350662490686399	0.0537295427729267	0.271328622915731	-4.72835189121197	0	Exon
ENSG00000177200.15	e886944	CHD9	0.040063421351474	1.42888717994041	1.93505263074764	0.0537312198085112	0.271328622915731	-4.676782798362679	0	Exon
ENSG00000181396.12	e984303	OGFOD3	-0.0947961894314708	-1.72259123505433	-1.9350457962161	0.0537320614671689	0.271328622915731	-4.10026538688146	0	Exon
ENSG00000164163.10	e310132	ABCE1	-0.0562380249950578	-0.0971703572565313	-1.93504570737475	0.0537320724078731	0.271328622915731	-4.44440223169182	0	Exon
ENSG00000248008.2	e739770	NRAV	0.0607681587359646	2.04577631838095	1.9350356944198999	0.0537333055030614	0.271328622915731	-4.7380584594103805	0	Exon
ENSG00000012817.15	e1180840	KDM5D	-0.0791173506632901	-2.86151196745658	-1.9350355469050602	0.0537333236696884	0.271328622915731	-4.14440060279484	0	Exon
ENSG00000198492.15	e21017	YTHDF2	0.0356946902483837	2.13094472981112	1.9350353465039098	0.0537333483493352	0.271328622915731	-4.74029109288415	0	Exon
ENSG00000233452.6	e417389	STXBP5-AS1	0.10759629009246999	-1.7010162491989398	1.93503224570337	0.0537337302179243	0.271328622915731	-4.12723445690421	0	Exon
ENSG00000117519.15	e50858	CNN3	0.0661502489562265	3.0568275553479802	1.9350320022147098	0.0537337602040429	0.271328622915731	-4.80815064302855	0	Exon
ENSG00000156970.12	e815760	BUB1B	0.127725564130713	-2.59989598107994	1.93501995571859	0.0537352437717559	0.271331901249654	-3.9874408663213505	0	Exon
ENSG00000197121.14	e176282	PGAP1	-0.0515134653550256	1.2147797709936599	-1.9350143000838798	0.0537359402945985	0.271331901249654	-4.644831774819151	0	Exon
ENSG00000133789.14	e618352	SWAP70	-0.0727998590800732	-0.7014657463151701	-1.93500592855539	0.0537369713087434	0.271332003934587	-4.31587370735344	0	Exon
ENSG00000141736.13	e943630	ERBB2	0.104411802296991	-2.07821221801153	1.9350017049488402	0.0537374914826625	0.271332003934587	-4.04584811991423	0	Exon
ENSG00000117448.13	e33960	AKR1A1	-0.0475371803547367	0.6262953204262621	-1.93499134239108	0.0537387677397503	0.27133458319292103	-4.57055513419295	0	Exon
ENSG00000125637.15	e149261	PSD4	0.125701398102254	-2.90306055375365	1.9349791853533	0.053740265038161	0.271335642413443	-3.93472109297572	0	Exon
ENSG00000164929.16	e510986	BAALC	-0.0583230249756361	2.8738315012149	-1.9349710487781	0.0537412671834868	0.271335642413443	-4.7957633901778705	0	Exon
ENSG00000107719.8	e585250	PALD1	-0.0928090983302109	-1.43436586619336	-1.93497099480939	0.0537412738306214	0.271335642413443	-4.16049228564076	0	Exon
ENSG00000124126.13	e1095894	PREX1	-0.0505898564247365	1.08032149079367	-1.93490875537394	0.0537489401005963	0.271368226002381	-4.63368807201649	0	Exon
ENSG00000149091.15	e629082	DGKZ	-0.0732544427800275	0.0149393315373893	-1.93490085432807	0.0537499133682857	0.271368226002381	-4.46369514927608	0	Exon
ENSG00000166669.13	e866878	ATF7IP2	0.0898079983169786	-0.6522416424217571	1.9348966507279302	0.0537504311827398	0.271368226002381	-4.33214665829502	0	Exon
ENSG00000137871.19	e828224	ZNF280D	0.0445961205224741	0.8475300068470891	1.93489374183458	0.0537507895130434	0.271368226002381	-4.6066197725740405	0	Exon
ENSG00000183479.12	e1173919	TREX2	-0.062905900372307	-0.603367476123913	-1.93487152821778	0.0537535259502932	0.271371717385644	-4.33851366695916	0	Exon
ENSG00000110880.10	e732451	CORO1C	-0.0827233516358403	-1.46333785670382	-1.9348693895391298	0.053753789414675006	0.271371717385644	-4.15513493234181	0	Exon
ENSG00000008282.8	e462974	SYPL1	-0.0628080130080426	1.21092611706035	-1.93486859211444	0.0537538876499085	0.271371717385644	-4.65033656225608	0	Exon
ENSG00000244462.7	e1089003	RBM12	0.0286705639155768	4.50127889627987	1.9348632705990498	0.0537545432144807	0.271371717385644	-4.8887010401594	0	Exon
ENSG00000151914.19	e397270	DST	0.0364151677065172	3.844731910578	1.93484324064309	0.0537570107915279	0.27137873958050895	-4.85400000073903	0	Exon
ENSG00000242808.7	e263558	SOX2-OT	-0.09285332517449099	-0.7208234956882571	-1.93483955121705	0.0537574653182598	0.27137873958050895	-4.31400464652506	0	Exon
ENSG00000089597.16	e638299	GANAB	-0.04360841301576	0.692107795473859	-1.9348279075073302	0.0537588998111078	0.271382116454345	-4.58126823058444	0	Exon
ENSG00000072952.18	e618854	MRVI1	0.0684935328165578	2.47451359423444	1.9348142185507802	0.0537605863172564	0.271385466642916	-4.77169010644434	0	Exon
ENSG00000233184.6	e52218		0.0842747160499241	-1.2992363428979	1.9348100929055199	0.053761094613497006	0.271385466642916	-4.19551234567389	0	Exon
ENSG00000171853.15	e109567	TRAPPC12	-0.06569281895835599	-0.6932337367245339	-1.9347855406411698	0.0537641196354298	0.271396872137237	-4.3216536494971205	0	Exon
ENSG00000162949.16	e119244	CAPN13	-0.145010802394263	-3.28516380696199	-1.93476740236638	0.053766354497683	0.271404288702188	-3.9084140515615697	0	Exon
ENSG00000186409.14	e29978	CCDC30	0.0637411726296239	-0.12315393069484801	1.9347552358256	0.053767853611266	0.27140799116267	-4.439243611915179	0	Exon
ENSG00000138674.16	e296370	SEC31A	-0.0470950676472739	-0.0787446759095883	-1.9347355258545	0.0537702822711902	0.27141638559105297	-4.44686404583905	0	Exon
ENSG00000182149.20	e901641	IST1	-0.0507490545679169	0.16368122055316198	-1.9347013594149198	0.0537744924730127	0.27142557195541894	-4.49189665746215	0	Exon
ENSG00000095319.14	e557081	NUP188	-0.0693332051992122	-0.8259856933746809	-1.93469292812503	0.0537755314716537	0.27142557195541894	-4.289675370811991	0	Exon
ENSG00000111880.15	e403855	RNGTT	0.043446509956166	0.39757265276459003	1.93468141707181	0.0537769500206378	0.27142557195541894	-4.53265657509736	0	Exon
ENSG00000182698.11	e188221	RESP18	0.31787765695467307	-1.55212880295107	1.93468043538093	0.0537770709994301	0.27142557195541894	-4.23645831864095	0	Exon
ENSG00000154917.10	e250468	RAB6B	0.0487766010095584	0.4375614262412871	1.9346761977948301	0.0537775932214719	0.27142557195541894	-4.5441286581436	0	Exon
ENSG00000121005.8	e503785	CRISPLD1	0.14691658349108302	-1.59838514776872	1.93466988931485	0.0537783706595183	0.27142557195541894	-4.15667653322774	0	Exon
ENSG00000243943.9	e117970	ZNF512	0.0627496576616693	-0.8062850509874729	1.9346690263334299	0.0537784770114777	0.27142557195541894	-4.30692181994679	0	Exon
ENSG00000139641.12	e711897	ESYT1	-0.0711433114402009	-0.7382185227234208	-1.93466681328392	0.0537787497437096	0.27142557195541894	-4.31312025707803	0	Exon
ENSG00000185507.19	e609564	IRF7	-0.18285552470811697	-3.4080351659567003	-1.93466205206693	0.0537793365114363	0.27142557195541894	-3.8996719167037006	0	Exon
ENSG00000075711.20	e273273	DLG1	0.0601500511730397	0.471632150631226	1.9346573069926598	0.053779921295089	0.27142557195541894	-4.5556916226378705	0	Exon
ENSG00000161981.10	e853533	SNRNP25	0.0471205593167571	2.03132249375059	1.9346524103004301	0.0537805247697497	0.27142557195541894	-4.73442161332233	0	Exon
ENSG00000177058.11	e330042	SLC38A9	-0.067267406568005	-0.889293296013812	-1.9346174629938897	0.0537848318856476	0.271440299309561	-4.27824070811579	0	Exon
ENSG00000088538.12	e225309	DOCK3	0.0419742610223474	0.829819270722256	1.9346163073041103	0.0537849743247346	0.271440299309561	-4.6051984225804405	0	Exon
ENSG00000115155.16	e115787	OTOF	-0.17593651108623198	-3.1050687659725	-1.9346071884751699	0.053786098234022	0.271440838701458	-3.93541946151529	0	Exon
ENSG00000137871.19	e828076	ZNF280D	0.0473018468423286	1.12349537052225	1.93459847813699	0.0537871718145962	0.271440838701458	-4.64503090225295	0	Exon
ENSG00000108592.16	e966258	FTSJ3	-0.0605403527026754	-0.11697924233381302	-1.93459087481919	0.0537881089656002	0.271440838701458	-4.43675773707093	0	Exon
ENSG00000109756.8	e313943	RAPGEF2	0.0547015935914755	-0.23959291726975304	1.9345905894829198	0.0537881441351402	0.271440838701458	-4.41311056927122	0	Exon
ENSG00000141040.14	e927106	ZNF287	0.0377801097082604	2.128025422354	1.93454817627179	0.0537933720521415	0.271463356707287	-4.744482710584969	0	Exon
ENSG00000023697.12	e690223	DERA	-0.0790302483125695	-1.49564644583632	-1.9345156526335001	0.0537973812538336	0.271479282273111	-4.1515529838334	0	Exon
ENSG00000275832.4	e941922	ARHGAP23	-0.0525997125553409	0.875913613386782	-1.93450508143677	0.0537986844233435	0.271479282273111	-4.60463220067418	0	Exon
ENSG00000075711.20	e272988	DLG1	-0.0381523711573463	2.5814827247581897	-1.9344953833136498	0.053799879987543	0.271479282273111	-4.7752778914824	0	Exon
ENSG00000159459.11	e819975	UBR1	0.0490539258505409	0.0897189780141073	1.93449131368671	0.0538003816892161	0.271479282273111	-4.48209758764035	0	Exon
ENSG00000144674.16	e211916	GOLGA4	-0.0406870632181169	0.684884414737695	-1.93449082023365	0.0538004425221412	0.271479282273111	-4.582640941121009	0	Exon
ENSG00000128591.15	e469044	FLNC	-0.14876761112218	-1.66799114554161	-1.93448530112699	0.053801122921896	0.271479282273111	-4.13033258153111	0	Exon
ENSG00000155729.12	e177560	KCTD18	-0.0806210022869576	-1.5467701231361202	-1.9344756727349197	0.053802309934812005	0.271481239350902	-4.141517996217391	0	Exon
ENSG00000101680.13	e987921	LAMA1	0.146252686670789	-2.8416594222155296	1.93446973094612	0.0538030424647558	0.271481239350902	-3.9430410905457096	0	Exon
ENSG00000184545.10	e611699	DUSP8	-0.0710210259110956	0.915104242915888	-1.9344623221518502	0.0538039558653168	0.271481983871621	-4.61211696661836	0	Exon
ENSG00000167515.10	e908428	TRAPPC2L	-0.04600007174104401	0.7923408544038171	-1.93445362468355	0.0538050281579218	0.271483530091252	-4.59473698469668	0	Exon
ENSG00000169379.15	e236137	ARL13B	0.0660965356643126	-0.650667295222978	1.93442213756279	0.0538089102887252	0.27149829721213103	-4.33218618529638	0	Exon
ENSG00000130477.15	e1033754	UNC13A	-0.0561948787925784	1.6853674792778	-1.93441746316443	0.0538094866277352	0.27149829721213103	-4.701658551565281	0	Exon
ENSG00000161082.12	e1011331	CELF5	-0.0739321499057138	0.8181545692437779	-1.9343907782477798	0.0538127768953537	0.27151103387158	-4.600814539370151	0	Exon
ENSG00000130787.13	e742555	HIP1R	-0.0824180068200829	-0.871093763233007	-1.9343784143664	0.053814301427150005	0.271512757951918	-4.2821116959066705	0	Exon
ENSG00000114450.9	e262604	GNB4	0.0922331950963614	-1.89991174165931	1.93437558364438	0.0538146504752014	0.271512757951918	-4.07727542550612	0	Exon
ENSG00000182197.10	e513202	EXT1	0.0389091443562466	1.19808015944625	1.9343674505494801	0.0538156533538959	0.271513953390299	-4.65584808116378	0	Exon
ENSG00000102158.19	e1161116	MAGT1	-0.0495454538227495	2.8458516662871003	-1.93432786509936	0.0538205347949894	0.271534716871165	-4.79398911901187	0	Exon
ENSG00000159256.12	e1108995	MORC3	-0.0391978633845122	2.0457512382735197	-1.93431384420097	0.0538222638573677	0.271539575644066	-4.73505834698579	0	Exon
ENSG00000108094.14	e576239	CUL2	0.0411025880881548	1.29275053392824	1.93426570118287	0.0538282012265684	0.27156566537345	-4.6612023720046905	0	Exon
ENSG00000131626.16	e651114	PPFIA1	0.0476339105756271	0.22037294360065401	1.93423246960904	0.0538322999214091	0.271582478298452	-4.507860644774941	0	Exon
ENSG00000117010.15	e29206	ZNF684	0.170070191572087	-3.57131546898229	1.93422415187669	0.0538333258495493	0.2715837889417	-3.89256192946093	0	Exon
ENSG00000102763.16	e754067	VWA8	-0.0585844930550805	0.7027147072545479	-1.93421477986565	0.0538344818344703	0.271585755661864	-4.57773055045698	0	Exon
ENSG00000165795.22	e767742	NDRG2	-0.0449163071841402	6.3378824657440695	-1.93420091885754	0.0538361915501039	0.271589987682241	-4.98062412122122	0	Exon
ENSG00000143702.15	e106658	CEP170	-0.0465192300256361	0.791790583020774	-1.9341955562494901	0.05383685302465099	0.271589987682241	-4.59541802123232	0	Exon
ENSG00000040933.15	e143835	INPP4A	0.0455182451285106	0.465270788757295	1.93418373044469	0.0538383117547851	0.271593481462858	-4.5509136362046	0	Exon
ENSG00000149577.15	e668463	SIDT2	-0.0619800886662693	-0.4144102007656211	-1.9341712105770201	0.0538398561346776	0.271597407207827	-4.37863305587452	0	Exon
ENSG00000154582.16	e503583	TCEB1	0.0361680564397905	1.98681182422363	1.9341528039909102	0.0538421267342028	0.27159981372270103	-4.728361132835031	0	Exon
ENSG00000243364.7	e70920	EFNA4	0.143128750451374	-2.9835169021925	1.9341497412223998	0.0538425045589683	0.27159981372270103	-3.92665307819426	0	Exon
ENSG00000132386.10	e912690	SERPINF1	0.125694489590684	-2.17852004498674	1.9341487103204298	0.0538426317320877	0.27159981372270103	-4.046657684259269	0	Exon
ENSG00000100330.15	e1127631	MTMR3	0.04232741747995299	0.5572123826390389	1.9341378605551	0.0538439701854838	0.271602700408413	-4.56272953374866	0	Exon
ENSG00000089775.11	e787304	ZBTB25	-0.145897768024975	-3.1220422202675295	-1.93412060311615	0.0538460991625062	0.27160700510548497	-3.9103574686422204	0	Exon
ENSG00000116062.14	e125222	MSH6	-0.0690401431277583	-0.7730491194214091	-1.9341185214386103	0.0538463559750008	0.27160700510548497	-4.30811184095495	0	Exon
ENSG00000126247.10	e1044517	CAPNS1	-0.0364649280849997	2.36419119067175	-1.93409656117468	0.0538490652324282	0.27161389476730396	-4.76301976683837	0	Exon
ENSG00000133256.12	e274434	PDE6B	-0.101529136082498	-0.324751114797367	-1.93409502869988	0.0538492542994806	0.27161389476730396	-4.40063683920441	0	Exon
ENSG00000071189.21	e430334	SNX13	0.0384858743606281	1.3187082674006898	1.93408522582562	0.0538504637292972	0.271616049176319	-4.666941445360701	0	Exon
ENSG00000075568.16	e143375	TMEM131	0.0535629936468059	0.197063702136095	1.93407036548511	0.0538522971675304	0.271616049176319	-4.504160443288151	0	Exon
ENSG00000062038.13	e898289	CDH3	-0.17111752979818803	-3.65527419811031	-1.93406968284159	0.0538523813919402	0.271616049176319	-3.89165570300412	0	Exon
ENSG00000139624.12	e703845	CERS5	-0.0610793951595233	0.64896371429749	-1.93405271891744	0.0538544744326875	0.271616049176319	-4.57573040575233	0	Exon
ENSG00000273749.4	e808980	CYFIP1	0.0562077561548122	0.19072676030395802	1.9340499039938	0.0538548217498353	0.271616049176319	-4.50420501205877	0	Exon
ENSG00000163697.16	e285697	APBB2	-0.0483852789924301	2.48544680251034	-1.93404746013078	0.0538551232854821	0.271616049176319	-4.77141205629512	0	Exon
ENSG00000148737.16	e601303	TCF7L2	0.11524947017969	-2.5463125720267596	1.9340469294850702	0.0538551887593053	0.271616049176319	-3.9747870996118397	0	Exon
ENSG00000179981.9	e1004623	TSHZ1	0.0392860069276414	3.55230982684716	1.9340413220942398	0.0538558806323751	0.271616049176319	-4.8393726092662	0	Exon
ENSG00000137871.19	e828153	ZNF280D	0.0445964589610697	0.8491424421023961	1.93403567452726	0.0538565774701472	0.271616049176319	-4.60847512824387	0	Exon
ENSG00000169375.15	e841266	SIN3A	-0.0871367092939619	-1.7703378240741297	-1.93401434305031	0.0538592095706501	0.27162545924187104	-4.09740743617	0	Exon
ENSG00000130477.15	e1033755	UNC13A	-0.0521940398223357	1.0653911905576199	-1.9339968349433	0.0538613699843769	0.271632490239178	-4.6330798642900195	0	Exon
ENSG00000115459.17	e137887	ELMOD3	-0.15156943659998498	-3.5407857402669305	-1.9339801245629902	0.053863432030319	0.271636062139478	-3.8943672004062795	0	Exon
ENSG00000139131.12	e696270	YARS2	-0.0458752468627845	0.41987158785915596	-1.9339768358018101	0.0538638378682905	0.271636062139478	-4.54027940095765	0	Exon
ENSG00000114686.8	e249342	MRPL3	0.0432961689175161	0.24186539420287098	1.9339724661065099	0.0538643770990883	0.271636062139478	-4.514320289096241	0	Exon
ENSG00000184271.16	e704936	POU6F1	-0.0598297115344048	-0.159144240785537	-1.9339470182051701	0.0538675175205646	0.271648034658397	-4.42649667228297	0	Exon
ENSG00000177238.13	e883340	TRIM72	0.179228149499145	-3.6734639558988	1.9339199767598603	0.0538708547629508	0.271660999369011	-3.89282598865835	0	Exon
ENSG00000160294.10	e1116054	MCM3AP	-0.0423890731351635	0.634511420195529	-1.9339011154638401	0.0538731825782592	0.27166887342457896	-4.57493916272209	0	Exon
ENSG00000161955.16	e920396	TNFSF13	-0.0649928970298989	1.9985964048136002	-1.93383701601596	0.0538810942063797	0.27170490461539604	-4.73433246759149	0	Exon
ENSG00000243708.10	e818464	PLA2G4B	0.151610419818238	-3.56482293901106	1.93382527309683	0.0538825437098715	0.27170778482725	-3.89613070631637	0	Exon
ENSG00000160695.14	e671394	VPS11	-0.0418604119585566	0.5668271730494351	-1.93381396380016	0.0538839397194676	0.27170778482725	-4.56461384075443	0	Exon
ENSG00000213983.11	e771798	AP1G2	-0.129747396482458	-2.25380214238107	-1.9338133116909901	0.0538840202161711	0.27170778482725	-4.01661161563821	0	Exon
ENSG00000185189.16	e521294	NRBP2	-0.0715883306827616	-0.36255745670323	-1.93380333666436	0.0538852515513507	0.27170778482725	-4.38968874483515	0	Exon
ENSG00000114388.12	e224789	NPRL2	-0.0554855207499248	-0.631919531213276	-1.93380134180137	0.0538854978036457	0.27170778482725	-4.3422096308265	0	Exon
ENSG00000179348.11	e246974	GATA2	-0.126315628369284	-1.46248583218109	-1.9337772471311798	0.0538884722016206	0.27171891766199896	-4.1571607776596995	0	Exon
ENSG00000133961.19	e791630	NUMB	0.0553333969678474	-0.513608884871681	1.93376693092015	0.053889745741807	0.271721474159144	-4.36627755479927	0	Exon
ENSG00000120948.15	e8898	TARDBP	0.0884422487159172	-1.70860354709001	1.9337571286438302	0.0538909558599286	0.271723710803027	-4.1131506916592	0	Exon
ENSG00000134294.13	e699047	SLC38A2	-0.0819160262638422	1.12379875536744	-1.9337338279622	0.0538938324849243	0.271734349961858	-4.63695389302738	0	Exon
ENSG00000082258.12	e154561	CCNT2	0.0305897914294548	2.91460355088838	1.9337180725316998	0.0538957776711251	0.27174029254197696	-4.8011462391830895	0	Exon
ENSG00000088812.17	e1079215	ATRN	0.0676131331609767	-0.4889077578928279	1.9337069646631297	0.0538971490985723	0.271743342126179	-4.37954149891708	0	Exon
ENSG00000124571.17	e393922	XPO5	0.0481222110646205	-0.107841229380312	1.9336899111110701	0.0538992546637804	0.271747652371973	-4.44660157188037	0	Exon
ENSG00000206417.8	e247578	H1FX-AS1	-0.15329735700591698	-2.8600356535439104	-1.9336876229536102	0.0538995371828806	0.271747652371973	-3.9315733490599603	0	Exon
ENSG00000164050.12	e218848	PLXNB1	-0.0476420311439541	1.7402127628144	-1.93367095069446	0.0539015957463615	0.271754166035883	-4.710539880775429	0	Exon
ENSG00000236810.5	e16526	TCEB3-AS1	-0.0725807177126165	-1.02101659387831	-1.9336616196441498	0.0539027479020883	0.27175610976891196	-4.24614387466608	0	Exon
ENSG00000164117.13	e316215	FBXO8	-0.0568202405608066	-0.19492871725134397	-1.93363004814771	0.0539066463601801	0.271766324662678	-4.42369625672084	0	Exon
ENSG00000169692.12	e562922	AGPAT2	0.0797805888844946	-1.4401107068499899	1.9336299131454	0.053906663030815004	0.271766324662678	-4.16896388321798	0	Exon
ENSG00000162490.6	e9431	DRAXIN	-0.18711376714240902	-3.3071007539355803	-1.93362050558826	0.0539078247248592	0.271766324662678	-3.9039450546024597	0	Exon
ENSG00000272138.1	e504140	LINC01607	0.129092680518575	-2.8274011541047	1.93362037680444	0.0539078406278993	0.271766324662678	-3.9446153211732398	0	Exon
ENSG00000136521.12	e262756	NDUFB5	0.0391135821669604	2.4112229032499903	1.93360131165492	0.0539101949565637	0.271771075046409	-4.76360729513817	0	Exon
ENSG00000156162.16	e507889	DPY19L4	-0.0606635354913814	-0.297985618490355	-1.9336003294676203	0.0539103162478338	0.271771075046409	-4.4043274528105005	0	Exon
ENSG00000111011.17	e742218	RSRC2	0.0426052181403477	0.7205703019796941	1.9335905661867903	0.0539115219373713	0.271773162031922	-4.59013830240977	0	Exon
ENSG00000108932.11	e969118	SLC16A6	0.0985722064628233	-0.0946006699964295	1.93358456072193	0.0539122635769771	0.271773162031922	-4.45606916019419	0	Exon
ENSG00000076258.9	e82496	FMO4	-0.15286618080243802	-3.28196194227535	-1.93356340692557	0.0539148760145696	0.271776910115605	-3.90605620085577	0	Exon
ENSG00000257103.8	e1040411	LSM14A	-0.0446885878326825	0.7076001667675009	-1.9335599160722199	0.0539153071358723	0.271776910115605	-4.586833328450361	0	Exon
ENSG00000257103.8	e1040415	LSM14A	-0.0446885878326825	0.7076001667675009	-1.9335599160722199	0.0539153071358723	0.271776910115605	-4.586833328450361	0	Exon
ENSG00000185864.16	e874079	NPIPB4	0.284045889049305	-3.50834691088984	1.9335466451284298	0.0539169461272746	0.271781307205605	-3.89928916194359	0	Exon
ENSG00000131899.10	e928854	LLGL1	-0.0656942220560083	1.00219933703876	-1.93351620689217	0.0539207054756162	0.271796392186617	-4.624998458833531	0	Exon
ENSG00000176383.8	e741706	B3GNT4	0.10499895385162501	-2.2501939890445604	1.9334874367092698	0.0539242590089095	0.271810439307984	-4.03178359824597	0	Exon
ENSG00000173905.8	e260119	GOLIM4	-0.0618817739651006	1.59983705789127	-1.93343172790953	0.0539311404085617	0.271841260223371	-4.697688692932769	0	Exon
ENSG00000172671.19	e577932	ZFAND4	0.11589112548391901	-2.37996117751457	1.93341591364171	0.0539330939916237	0.271847241832851	-3.9960809931470602	0	Exon
ENSG00000142733.14	e19867	MAP3K6	0.162930340490242	-3.42322994143125	1.9334036939195	0.0539346035705006	0.271850985321687	-3.9012357855972497	0	Exon
ENSG00000070748.17	e579912	CHAT	-0.169870921955734	-3.53980247292598	-1.93336947172134	0.0539388314415853	0.27186780857275894	-3.9010951464198196	0	Exon
ENSG00000128891.15	e816449	C15orf57	0.162232815622596	-2.49434996644144	1.9333642615542501	0.0539394751392322	0.27186780857275894	-3.9916462787972002	0	Exon
ENSG00000165458.13	e652727	INPPL1	0.055132295726767	0.0567692218823367	1.9333380205601	0.0539427172187609	0.27188028370148	-4.47738921242289	0	Exon
ENSG00000232855.6	e1105555		0.219810125873179	-3.44740245677239	1.93332099289496	0.0539448210772012	0.271887021733065	-3.8997738124203902	0	Exon
ENSG00000204356.12	e384172	NELFE	-0.0447313712925914	1.00397847427881	-1.9333085714014	0.0539463558620624	0.271889693566203	-4.6259389234832	0	Exon
ENSG00000260469.2	e838378	C15orf59-AS1	-0.130338592533607	-2.10791221164993	-1.9333042874444801	0.0539468851911333	0.271889693566203	-4.05848336451152	0	Exon
ENSG00000181513.14	e952263	ACBD4	0.091649805068008	-1.9971039316479	1.93328828114307	0.0539488629807775	0.271893273401535	-4.05463652198087	0	Exon
ENSG00000130304.16	e1033311	SLC27A1	-0.0808277139712988	-0.6730048661594928	-1.9332861242239299	0.0539491295012307	0.271893273401535	-4.32214840346644	0	Exon
ENSG00000185009.12	e588081	AP3M1	-0.0520722903654203	-0.260585145834521	-1.93326117092839	0.0539522129439684	0.27190122214004603	-4.41349640302923	0	Exon
ENSG00000144579.7	e185738	CTDSP1	-0.0648785118717455	-0.396746280705231	-1.93325919239721	0.0539524574345317	0.27190122214004603	-4.382793002379279	0	Exon
ENSG00000166669.13	e866918	ATF7IP2	0.0743960745002595	-0.32648648278013503	1.9332535347273099	0.0539531565678336	0.27190122214004603	-4.402383624949531	0	Exon
ENSG00000164331.9	e335648	ANKRA2	0.10189435443034699	-2.6956587904132	1.9332485316432602	0.05395377481854799	0.27190122214004603	-3.95533096153966	0	Exon
ENSG00000183092.16	e802856	BEGAIN	-0.073056786960586	-0.6599891308457679	-1.93323211398354	0.0539558036548441	0.271907580941506	-4.32998835179658	0	Exon
ENSG00000170854.17	e236471	MINA	-0.0593928996983685	-0.49642529782221007	-1.93320535015377	0.0539591111712873	0.271917012561217	-4.3695964867953	0	Exon
ENSG00000131943.17	e1039228	C19orf12	0.0332013915786398	3.6340442738262	1.9332045556122	0.0539592093645888	0.271917012561217	-4.84561447022496	0	Exon
ENSG00000112218.8	e404835	GPR63	-0.0919912967442846	-2.0907117933661397	-1.9331793003428999	0.0539623306113102	0.271928875780088	-4.05799105017859	0	Exon
ENSG00000163818.16	e216660	LZTFL1	0.0587824711132177	-0.21590134806330602	1.93316034684037	0.0539646731350337	0.271936814549121	-4.43077812593667	0	Exon
ENSG00000128731.15	e810586	HERC2	0.0485335395137852	-0.0504778377459511	1.9331425810215	0.0539668689465237	0.271944013796018	-4.4625739972124405	0	Exon
ENSG00000243406.6	e757782	MRPS31P5	-0.0674409116807389	-0.374462067689789	-1.93311817651769	0.0539698854052023	0.271955348096081	-4.385812465547859	0	Exon
ENSG00000241769.7	e1172528	LINC00893	-0.21445452330381895	-2.89340586778373	-1.93311042430871	0.0539708436274978	0.271956295005814	-3.9409888905477595	0	Exon
ENSG00000166548.15	e893183	TK2	0.0387406934934487	0.9251490363247009	1.9331000241875702	0.0539721291709561	0.271956295005814	-4.61860235151209	0	Exon
ENSG00000136521.12	e262761	NDUFB5	0.0391025039657955	2.41115770421337	1.9330968438703502	0.0539725222903468	0.271956295005814	-4.764552575365321	0	Exon
ENSG00000132837.14	e337827	DMGDH	0.10987299076950699	-2.2470649359244903	1.93308656917133	0.0539737923635134	0.271956295005814	-4.01854621319804	0	Exon
ENSG00000104320.13	e506067	NBN	0.0482812167855841	0.342041096503224	1.9330811959609198	0.053974456565241	0.271956295005814	-4.53043476309734	0	Exon
ENSG00000269386.5	e1018705	RAB11B-AS1	-0.0959472728292082	-1.70465888049626	-1.93307887378775	0.0539747436194787	0.271956295005814	-4.11194169362897	0	Exon
ENSG00000159322.17	e837973	ADPGK	0.0454680164104689	0.8961618164263441	1.93306792948719	0.0539760965107671	0.271956295005814	-4.61738828835165	0	Exon
ENSG00000179104.8	e724246	TMTC2	-0.0560313629762772	0.7121794567445942	-1.93306700481095	0.0539762108169007	0.271956295005814	-4.58451639881085	0	Exon
ENSG00000182923.16	e250760	CEP63	0.10964605122139201	-2.37263711799333	1.9330592459562002	0.0539771699548526	0.271957262126667	-3.99886832560396	0	Exon
ENSG00000129654.7	e976063	FOXJ1	0.29302220220777897	0.32024076937730295	1.9330510615384902	0.0539781817157361	0.271958494350361	-4.53074792149305	0	Exon
ENSG00000124126.13	e1095869	PREX1	-0.0743044940569569	0.5355635550089439	-1.93304207544876	0.0539792925979287	0.271960225935229	-4.55522433590154	0	Exon
ENSG00000224078.12	e809705	SNHG14	-0.290893743906069	-0.00232247845252848	-1.9330346190312702	0.0539802143928737	0.2719610048189	-4.45862714154636	0	Exon
ENSG00000188352.12	e529156	FOCAD	0.0414679632266257	1.67570068303951	1.93302196665613	0.0539817785650147	0.271964065191871	-4.70274429268261	0	Exon
ENSG00000151746.13	e695768	BICD1	0.0601516158653266	-0.606272870165191	1.9330172416424298	0.0539823627128879	0.271964065191871	-4.34591666789245	0	Exon
ENSG00000242086.8	e271391	LINC00969	-0.15131486419761903	-2.59637978272103	-1.9330110882438303	0.0539831234582439	0.271964065191871	-3.98187593189116	0	Exon
ENSG00000117528.11	e50566	ABCD3	-0.0426471166389511	0.9386495840955891	-1.93299844555484	0.0539846865034863	0.27196807451521104	-4.61656770251914	0	Exon
ENSG00000158062.20	e18569	UBXN11	0.16197928133872302	-2.9919764396414306	1.93298356308215	0.0539865265070286	0.27197063765122304	-3.9273988876247103	0	Exon
ENSG00000155636.14	e169442	RBM45	0.0980455309712326	-2.1984503368455903	1.9329785094781797	0.0539871513243751	0.27197063765122304	-4.026396368518459	0	Exon
ENSG00000110321.15	e619203	EIF4G2	0.0327553584851161	3.1095385511759	1.9329722975291899	0.0539879193654528	0.27197063765122304	-4.81564395705439	0	Exon
ENSG00000004838.13	e224646	ZMYND10	0.19074482751253102	-1.8356046955954	1.9329650517572001	0.05398881523926	0.27197063765122304	-4.0958352718199595	0	Exon
ENSG00000165671.18	e367932	NSD1	0.0326342694281073	1.84182574373645	1.93296330336236	0.0539890314142457	0.27197063765122304	-4.72414993427856	0	Exon
ENSG00000273507.4	e753528		-0.141319099618893	-1.23148393245447	-1.9329499343362702	0.053990684410975	0.271975099664978	-4.21250143230204	0	Exon
ENSG00000272869.5	e344751		-0.0536939873825337	-0.150018257952618	-1.9329061137486498	0.0539961028507734	0.271998529494485	-4.43939892212334	0	Exon
ENSG00000164197.11	e331957	RNF180	0.0336827373436665	2.79025780537319	1.93288411342759	0.0539988233744023	0.27200836844021803	-4.79498676606978	0	Exon
ENSG00000105856.13	e463191	HBP1	-0.047935317625307006	2.18565481480822	-1.93287483866465	0.0539999703107973	0.27200866393898004	-4.74959170986267	0	Exon
ENSG00000160285.14	e1115921	LSS	-0.0585938791604524	1.421312743831	-1.93287091348682	0.0540004557125652	0.27200866393898004	-4.67892013715064	0	Exon
ENSG00000163389.10	e242164	POGLUT1	-0.0942505327670983	-2.18894458140208	-1.93286502395132	0.0540011840408078	0.27200866393898004	-4.027768843691581	0	Exon
ENSG00000185837.3	e1117179	CECR5-AS1	-0.143571346548234	-3.19414957424192	-1.93284991285422	0.0540030527892924	0.272014211776917	-3.9072430772834803	0	Exon
ENSG00000112419.14	e416446	PHACTR2	0.0693442791785181	-0.8998922156644531	1.9328365566026597	0.0540047045658947	0.27201866658199697	-4.28088312011159	0	Exon
ENSG00000197020.10	e1038280	ZNF100	-0.16798066010601004	-3.1503837834052497	-1.9327938338884398	0.0540099883969578	0.272036291878814	-3.91117636320866	0	Exon
ENSG00000106829.18	e539432	TLE4	-0.0610491091361059	-0.667720892473666	-1.93277699546363	0.0540120710473271	0.272036291878814	-4.33524921854091	0	Exon
ENSG00000108592.16	e966271	FTSJ3	-0.0773696404741754	-1.07241853607162	-1.9327676739595698	0.0540132240008462	0.272036291878814	-4.24164108794462	0	Exon
ENSG00000163374.19	e72730	YY1AP1	-0.0566411738152358	-0.0294090294271766	-1.9327581227159398	0.0540144053916703	0.272036291878814	-4.4552651831445	0	Exon
ENSG00000101596.14	e986505	SMCHD1	-0.0525299346441507	-0.0901033166206546	-1.93275788493009	0.0540144348036164	0.272036291878814	-4.44678431693431	0	Exon
ENSG00000129235.10	e917932	TXNDC17	0.0712618415600029	-0.8066211997891259	1.9327564850524	0.05401460795601999	0.272036291878814	-4.31325064875569	0	Exon
ENSG00000173209.22	e128587	AHSA2	-0.0879082607845472	-0.45817327629910604	-1.9327529898520401	0.0540150402832071	0.272036291878814	-4.36833846045321	0	Exon
ENSG00000240184.6	e356029	PCDHGC3	0.0563967170072713	1.8752363739830402	1.93275043225235	0.0540153566388336	0.272036291878814	-4.72934096818621	0	Exon
ENSG00000077232.16	e173069	DNAJC10	0.0315725789356872	2.97128358522834	1.93274907524385	0.0540155244910932	0.272036291878814	-4.8078904082472596	0	Exon
ENSG00000068878.14	e126508	PSME4	0.065999771960196	-0.46706300155664005	1.9327462181272501	0.0540158778974402	0.272036291878814	-4.37248073213666	0	Exon
ENSG00000172167.7	e513915	MTBP	0.127252581381105	-2.6626305869247098	1.93273512148065	0.0540172504972981	0.27203933969618	-3.9636135885071804	0	Exon
ENSG00000245526.9	e339968	LINC00461	0.0582979310083911	2.06798919990795	1.9327107652687	0.054020263341757004	0.272050647838479	-4.74378370621083	0	Exon
ENSG00000158769.17	e77785	F11R	-0.113736438671475	-2.15446892038017	-1.93269348580477	0.0540224008833792	0.27205754762245604	-4.03243850399333	0	Exon
ENSG00000161955.16	e920418	TNFSF13	-0.0649594147785392	1.99710606006247	-1.9326871783838	0.0540231811552672	0.27205761207860196	-4.73637518994281	0	Exon
ENSG00000132383.11	e912750	RPA1	-0.05777915561237901	-0.18027388386448498	-1.9326475198493	0.0540280874084617	0.272074500710597	-4.433330872022831	0	Exon
ENSG00000032742.17	e748506	IFT88	-0.0641858487840242	-0.39333966768686496	-1.9326410388546598	0.0540288892234713	0.272074500710597	-4.38931339782852	0	Exon
ENSG00000161509.13	e971869	GRIN2C	-0.0762783403199842	1.73872256128607	-1.93262688948142	0.0540306397887815	0.272074500710597	-4.7122993020845705	0	Exon
ENSG00000172270.18	e1006315	BSG	-0.0571613228070727	2.96377534348494	-1.93262508110492	0.0540308635251674	0.272074500710597	-4.8079539418408	0	Exon
ENSG00000183853.17	e75925	KIRREL	0.0985101502613417	-1.74772798989562	1.9326221569016	0.0540312253157862	0.272074500710597	-4.10946292570779	0	Exon
ENSG00000226287.8	e1120652	TMEM191A	-0.0979321319125111	-1.86474403704396	-1.9326219468183101	0.0540312513079573	0.272074500710597	-4.10025842680209	0	Exon
ENSG00000156050.8	e792366	FAM161B	-0.0473613892061681	0.167013650540871	-1.93261293324261	0.0540323665059918	0.272074500710597	-4.50069451045107	0	Exon
ENSG00000240045.1	e257019		0.286529812109367	-0.619535917094673	1.9326094258881399	0.0540328004560605	0.272074500710597	-4.39512252112092	0	Exon
ENSG00000103121.8	e904421	CMC2	0.0896677784078681	-0.904342136962595	1.93260423701334	0.0540334424588516	0.272074500710597	-4.2929942658011	0	Exon
ENSG00000133422.12	e1128956	MORC2	-0.0685209591996146	-1.21479283567721	-1.93259791954605	0.0540342241073925	0.27207457184853895	-4.21002087632618	0	Exon
ENSG00000214021.15	e202542	TTLL3	-0.0607728266725018	1.05971456557035	-1.9325728464683203	0.0540373264463358	0.27208452229789604	-4.63665373503955	0	Exon
ENSG00000175414.6	e367106	ARL10	-0.0749619124863069	-1.16009589473518	-1.93256954162456	0.054037735371987	0.27208452229789604	-4.222895172738	0	Exon
ENSG00000175467.14	e645685	SART1	-0.0412824514064474	0.539995453748611	-1.9324937423556	0.0540471151248537	0.272127884850772	-4.56284203562267	0	Exon
ENSG00000121753.12	e22671	ADGRB2	0.0537082946428805	1.99440524406852	1.9324589322230699	0.0540514231490902	0.27214571031894397	-4.7373363655324106	0	Exon
ENSG00000165966.14	e697440	PDZRN4	-0.126416268541271	-2.64547019842367	-1.9324308928478	0.0540548934487568	0.27215652291403897	-3.96198904043199	0	Exon
ENSG00000005700.14	e401815	IBTK	-0.0471447170825374	0.9157013716554671	-1.9324291741912902	0.0540551061647426	0.27215652291403897	-4.6160452827822995	0	Exon
ENSG00000105647.15	e1034615	PIK3R2	-0.06691666407883	-0.6356212048989971	-1.9323951574232399	0.0540593165223014	0.272173855490967	-4.33199867756908	0	Exon
ENSG00000274253.4	e808758		0.0684797134542674	-0.061101136335273996	1.9323557769277702	0.0540641911077075	0.272194531733382	-4.46441990038613	0	Exon
ENSG00000139220.16	e724076	PPFIA2	0.0488539420556325	0.464417538758409	1.9323348890271699	0.0540667767974188	0.272201884697689	-4.552881312659441	0	Exon
ENSG00000115286.19	e1008516	NDUFS7	-0.0558230036616518	2.44035776806351	-1.9323315726477701	0.0540671873378253	0.272201884697689	-4.771683701435269	0	Exon
ENSG00000079337.15	e699373	RAPGEF3	-0.0811561805163614	-0.056740907250172	-1.9322126471665901	0.0540819110575033	0.272272144538134	-4.451063451616831	0	Exon
ENSG00000173273.15	e483483	TNKS	0.0519466874620076	0.00959480782946081	1.9321910447198603	0.0540845859362789	0.272281744075978	-4.473601972872389	0	Exon
ENSG00000154639.18	e1104607	CXADR	-0.0924852321305611	-2.01909169674941	-1.93213164452622	0.0540919416152222	0.272314907880138	-4.0734984896487	0	Exon
ENSG00000133612.18	e478445	AGAP3	-0.0560633052254808	0.231118754858053	-1.93210694276928	0.0540950007441488	0.272326440939993	-4.50921600893659	0	Exon
ENSG00000134222.16	e54310	PSRC1	-0.0903629309151242	-0.578939834799323	-1.9320690340183502	0.0540996957430128	0.27234445333816	-4.34837694522318	0	Exon
ENSG00000107651.12	e603572	SEC23IP	0.0510018389095346	-0.28253348634871994	1.93206564656259	0.0541001152960301	0.27234445333816	-4.41543882272592	0	Exon
ENSG00000185163.9	e746518	DDX51	-0.0974042496277763	-1.8870546603040599	-1.9320382938852099	0.0541035031592284	0.27235764033910503	-4.0785093193085995	0	Exon
ENSG00000135930.13	e192726	EIF4E2	0.0670254334753439	-0.9351417230115681	1.9320161427054598	0.0541062469026918	0.272367584505612	-4.27738219519093	0	Exon
ENSG00000080503.21	e524877	SMARCA2	-0.0401111432285433	2.01716969191402	-1.93200434209196	0.0541077086266645	0.272371074872524	-4.739876750702651	0	Exon
ENSG00000092199.17	e768653	HNRNPC	-0.0296882196348441	2.68076562726004	-1.93199405313965	0.0541089831304752	0.272373622712068	-4.7891382607590405	0	Exon
ENSG00000189410.11	e14463	SH2D5	-0.0712660895286182	0.9083106710535319	-1.93196376322994	0.0541127353208468	0.27238864247267003	-4.6170556526983795	0	Exon
ENSG00000149257.13	e656059	SERPINH1	-0.23171731500977	-0.8157921831273051	-1.9319555288642098	0.0541137553981489	0.27238990929544105	-4.29074851255861	0	Exon
ENSG00000166479.9	e1003621	TMX3	0.0613288610452835	-0.69034511604103	1.9319238989774201	0.054117673873985	0.272405765409797	-4.33655702700273	0	Exon
ENSG00000122986.13	e734954	HVCN1	0.0848911244643775	-0.8906673476008199	1.93191325540355	0.0541189925090534	0.272408534747203	-4.29002141514447	0	Exon
ENSG00000172270.18	e1006321	BSG	-0.0571395204117323	2.9637054014000297	-1.93187504755407	0.0541237263109933	0.272427407407806	-4.8093649470785	0	Exon
ENSG00000158113.12	e741660	LRRC43	0.0885402576380424	-1.8530031752901102	1.93186848206258	0.0541245397844367	0.272427407407806	-4.0859653961942	0	Exon
ENSG00000155329.11	e350449	ZCCHC10	0.0732570333749678	-1.10534164369602	1.93186177878515	0.0541253703403163	0.272427407407806	-4.24105824218026	0	Exon
ENSG00000086589.11	e360216	RBM22	-0.0468837054631426	0.39733077707920095	-1.9318543497543201	0.0541262908316621	0.272427407407806	-4.5406801005724295	0	Exon
ENSG00000197568.13	e44281	HHLA3	0.0855317747247465	-0.825782051605684	1.93185182694652	0.0541266034222235	0.272427407407806	-4.3056781092543295	0	Exon
ENSG00000175048.16	e420636	ZDHHC14	-0.0630619896420675	-0.282532617618713	-1.9318444820801899	0.0541275135024953	0.272427407407806	-4.408095107006639	0	Exon
ENSG00000006611.15	e621609	USH1C	0.12224457606428599	-0.7056334618969591	1.93183419147312	0.0541287886021966	0.272427407407806	-4.3316584805662	0	Exon
ENSG00000104964.14	e1011146	AES	-0.0390801073990259	3.1829281869892903	-1.93183337283198	0.0541288900403515	0.272427407407806	-4.820316573528309	0	Exon
ENSG00000107551.20	e577634	RASSF4	0.0704393938828294	0.687589870904479	1.93181807215371	0.0541307859828966	0.272429348575408	-4.59056024022341	0	Exon
ENSG00000156876.9	e51793	SASS6	-0.10355833782031199	-1.9241049458506199	-1.93181785593043	0.05413081277602401	0.272429348575408	-4.065603603599509	0	Exon
ENSG00000087258.13	e888356	GNAO1	-0.0431150731063703	2.93511472390508	-1.9317891514511898	0.0541343697662221	0.272439564175373	-4.805861234471299	0	Exon
ENSG00000063180.8	e1061902	CA11	-0.0547106011098746	3.1930326573252703	-1.93178607125545	0.0541347514683232	0.272439564175373	-4.81999527400432	0	Exon
ENSG00000196458.10	e747469	ZNF605	-0.0681510853187351	-1.1314936122092198	-1.9317828695293102	0.054135148233028	0.272439564175373	-4.225947372876569	0	Exon
ENSG00000040275.16	e364807	SPDL1	-0.0874800784492947	-1.42531250460841	-1.93177169567759	0.0541365329395595	0.272442664987858	-4.16252710373435	0	Exon
ENSG00000138085.16	e116703	ATRAID	-0.0519620699616421	0.25087197662169197	-1.93175617784089	0.0541384560185829	0.272444607284782	-4.51650154959204	0	Exon
ENSG00000138085.16	e116710	ATRAID	-0.0519620699616421	0.25087197662169197	-1.93175617784089	0.0541384560185829	0.272444607284782	-4.51650154959204	0	Exon
ENSG00000131323.14	e804418	TRAF3	0.0468710818021305	0.419225876121569	1.9317370131696299	0.0541408311178822	0.27245269184325305	-4.5454317068251	0	Exon
ENSG00000173064.11	e736321	HECTD4	0.036576567919436004	1.8393952054705602	1.9317297768003001	0.0541417279519899	0.27245333720967496	-4.724769296245269	0	Exon
ENSG00000145794.16	e347959	MEGF10	-0.0526803681943358	1.38096957784552	-1.9317203055802101	0.0541429017794888	0.272453980260998	-4.677061706846009	0	Exon
ENSG00000169221.13	e881601	TBC1D10B	-0.0425839665146709	1.61881977191134	-1.9317134889565102	0.0541437466194617	0.272453980260998	-4.703224971848321	0	Exon
ENSG00000111752.10	e686904	PHC1	-0.105328662840988	-2.43969358395711	-1.9317067665983798	0.0541445797871473	0.272453980260998	-3.98309773730658	0	Exon
ENSG00000075539.13	e287635	FRYL	-0.0571722001430189	0.51839403276231	-1.9317039401266998	0.0541449301026744	0.272453980260998	-4.557560323937441	0	Exon
ENSG00000113369.8	e340706	ARRDC3	0.106488164594245	0.7523229722113679	1.93164899080407	0.0541517409501255	0.272484384094726	-4.59436535788834	0	Exon
ENSG00000197157.10	e468320	SND1	0.0413884518159537	0.8523928568775692	1.93164155707763	0.054152662399255	0.27248515281409097	-4.61453496835459	0	Exon
ENSG00000138175.8	e598701	ARL3	0.0375648524884355	1.70772189617952	1.93162971227187	0.0541541306517947	0.27248867287581896	-4.709443046152559	0	Exon
ENSG00000109113.18	e934352	RAB34	0.146019013233775	-3.57059404812967	1.9316158529321998	0.0541558486632703	0.272493449537968	-3.897685586981	0	Exon
ENSG00000170873.18	e515053	MTSS1	0.0557984409513919	0.5012457578997871	1.9316064275424498	0.0541570170659272	0.27249499670608396	-4.56121011984055	0	Exon
ENSG00000018280.16	e185591	SLC11A1	0.23829264763863697	-3.7635105348600297	1.93160097037896	0.0541576935637156	0.27249499670608396	-3.90553354188582	0	Exon
ENSG00000164199.15	e340612	ADGRV1	0.10273700068620199	-0.24272330144108198	1.9315749102662	0.0541609242056894	0.27250738378309003	-4.42293373143383	0	Exon
ENSG00000204356.12	e384221	NELFE	-0.0375185139831589	1.5302651993827001	-1.93155740935499	0.0541630938639909	0.272514432309656	-4.69346494655775	0	Exon
ENSG00000147408.14	e486892	CSGALNACT1	-0.0640741622826869	0.439238393151322	-1.93153802659474	0.0541654969076642	0.272522654867057	-4.54719206792899	0	Exon
ENSG00000111596.11	e720474	CNOT2	-0.0392745367405871	0.648421734338319	-1.9315225169371497	0.0541674198345869	0.272528461615787	-4.5805119630780196	0	Exon
ENSG00000085276.17	e260383	MECOM	-0.14565753094415804	-2.9688533438873304	-1.93151510692429	0.0541683385670795	0.27252921594355806	-3.9311225376715297	0	Exon
ENSG00000115053.15	e191984	NCL	-0.0303653498144019	3.0337408402788997	-1.93150644383396	0.0541694126792812	0.27253075197795895	-4.81256103281147	0	Exon
ENSG00000136378.14	e843664	ADAMTS7	0.16636034065717	-3.53425964906704	1.93148628749803	0.0541719118757344	0.272533619286821	-3.89973432924377	0	Exon
ENSG00000167861.15	e972133	HID1	-0.0671376865131169	-0.486400712499921	-1.93147983532554	0.0541727119049694	0.272533619286821	-4.3680118653418	0	Exon
ENSG00000102226.9	e1151758	USP11	-0.0333876017992761	3.80429321675856	-1.9314784329326102	0.0541728857942743	0.272533619286821	-4.85813955403488	0	Exon
ENSG00000021762.19	e613658	OSBPL5	-0.103401328975366	-2.2201644474599	-1.9314752759794	0.0541732772414849	0.272533619286821	-4.01569607450194	0	Exon
ENSG00000085832.16	e36576	EPS15	-0.0372843568724476	1.6719119507225502	-1.9314708449142801	0.0541738266765211	0.272533619286821	-4.70573092155251	0	Exon
ENSG00000132646.10	e1079966	PCNA	-0.0593414831680052	-0.0777387160317157	-1.9314572147252602	0.0541755167968146	0.27253825405121396	-4.455106075232299	0	Exon
ENSG00000108349.15	e944602	CASC3	-0.0394749382364777	1.83107600448177	-1.93145061838826	0.0541763347472637	0.272538501162032	-4.72379440499462	0	Exon
ENSG00000070182.18	e787482	SPTB	0.0597072598479072	0.49392295299414096	1.9314277892015002	0.0541791656624239	0.27254887450642606	-4.567336288286381	0	Exon
ENSG00000046653.14	e1145073	GPM6B	-0.0377566806425092	7.499582901917799	-1.9314074228060703	0.0541816912857009	0.272557711804105	-5.04067029883533	0	Exon
ENSG00000177666.16	e610523	PNPLA2	-0.070018906947724	-0.8496762949957479	-1.93139097144139	0.0541837314806119	0.27256410696767003	-4.29265966113793	0	Exon
ENSG00000135596.17	e407328	MICAL1	-0.112245745914042	-2.2993634185640697	-1.9313441758870802	0.054189535123237	0.27258774078542497	-4.0056264168436595	0	Exon
ENSG00000239789.5	e442125	MRPS17	0.0450767629804876	0.5075298542787811	1.9313406885680902	0.0541899676457105	0.27258774078542497	-4.5620838001368496	0	Exon
ENSG00000182310.13	e1068610	SPACA6	-0.132016373940913	-2.76617854791603	-1.93132706439028	0.0541916574423044	0.272591480277161	-3.94706389216668	0	Exon
ENSG00000135749.18	e104117	PCNX2	0.0526815833688461	0.14677213280009602	1.9313222949091298	0.0541922490079196	0.272591480277161	-4.497188202145701	0	Exon
ENSG00000183914.14	e921502	DNAH2	0.164123913280588	-2.7343996729290403	1.9312692906448201	0.0541988235673056	0.27262068241133397	-3.9561019281204395	0	Exon
ENSG00000119979.16	e603189	FAM45A	0.11329864375046801	-2.3157610663469703	1.9312436938522899	0.054201998789464	0.272627287516487	-4.015532787062431	0	Exon
ENSG00000110880.10	e732489	CORO1C	-0.0825847969612125	-1.46421668032956	-1.93123958619149	0.0542025083496763	0.272627287516487	-4.16139860814826	0	Exon
ENSG00000110880.10	e732504	CORO1C	-0.0825847969612125	-1.46421668032956	-1.93123958619149	0.0542025083496763	0.272627287516487	-4.16139860814826	0	Exon
ENSG00000110911.14	e704427	SLC11A2	-0.0938935928228927	-1.65523345579846	-1.9312339057148	0.0542032130261843	0.272627287516487	-4.11721118373735	0	Exon
ENSG00000006837.11	e350959	CDKL3	-0.0762650805701132	-1.33166653806668	-1.9312117580108201	0.054205960574308	0.27263440762729	-4.18389841945497	0	Exon
ENSG00000176871.8	e738470	WSB2	-0.107182910432113	-1.81061203981528	-1.93120887581855	0.0542063181351641	0.27263440762729	-4.0889202612833	0	Exon
ENSG00000075945.12	e82134	KIFAP3	0.0306016880657812	2.40079552276198	1.93120389597576	0.0542069359323498	0.27263440762729	-4.76864094765988	0	Exon
ENSG00000106638.15	e444862	TBL2	-0.0575280793248909	-0.677748761274389	-1.9311796007688502	0.0542099500700087	0.272644221067225	-4.331368661063291	0	Exon
ENSG00000145794.16	e348033	MEGF10	-0.0674398041052122	-0.6228479275975091	-1.93117576984242	0.0542104253592711	0.272644221067225	-4.3404817738482	0	Exon
ENSG00000138801.8	e303032	PAPSS1	-0.0529046916930135	0.880309700372225	-1.9311653605461898	0.0542117168208435	0.272646848039792	-4.61596298194006	0	Exon
ENSG00000075651.15	e261410	PLD1	-0.0857069407762456	-0.10729183557883501	-1.93115307007823	0.0542132417089947	0.27264872129879003	-4.4418522657244806	0	Exon
ENSG00000171862.9	e591296	PTEN	0.0422569104229528	0.9226816793386701	1.93114996011031	0.0542136275708887	0.27264872129879003	-4.62187228327278	0	Exon
ENSG00000075089.9	e728443	ACTR6	-0.0613280909350183	-0.5425366000553039	-1.93113730534565	0.0542151977045324	0.27265274956078694	-4.36383268207676	0	Exon
ENSG00000076513.16	e734085	ANKRD13A	-0.0592532684645518	0.447745586257318	-1.9311120817585201	0.0542183274222277	0.27265298168155	-4.5483739409855195	0	Exon
ENSG00000089280.18	e883247	FUS	-0.0471502520071106	1.9262304556076797	-1.93111024962941	0.0542185547568882	0.27265298168155	-4.73384300932966	0	Exon
ENSG00000172270.18	e1006281	BSG	-0.0571073715265569	2.9638353312628003	-1.9310935418930302	0.0542206279268776	0.27265298168155	-4.81084628052569	0	Exon
ENSG00000172270.18	e1006290	BSG	-0.0571073715265569	2.9638353312628003	-1.9310935418930302	0.0542206279268776	0.27265298168155	-4.81084628052569	0	Exon
ENSG00000172270.18	e1006297	BSG	-0.0571073715265569	2.9638353312628003	-1.9310935418930302	0.0542206279268776	0.27265298168155	-4.81084628052569	0	Exon
ENSG00000172270.18	e1006305	BSG	-0.0571073715265569	2.9638353312628003	-1.9310935418930302	0.0542206279268776	0.27265298168155	-4.81084628052569	0	Exon
ENSG00000172270.18	e1006308	BSG	-0.0571073715265569	2.9638353312628003	-1.9310935418930302	0.0542206279268776	0.27265298168155	-4.81084628052569	0	Exon
ENSG00000275066.4	e941436	SYNRG	-0.0541180776384189	-0.521426579232548	-1.9310832235761202	0.0542219083025484	0.27265555237433703	-4.36317509347995	0	Exon
ENSG00000119777.18	e116266	TMEM214	0.0703450046264459	-1.14385820783881	1.9310634881181001	0.0542243572996604	0.272663999338546	-4.23023880294367	0	Exon
ENSG00000164169.12	e310742	PRMT9	0.0727134789230301	-0.9036030869022629	1.9310421051172	0.0542270108469744	0.27266725275591897	-4.29095909626781	0	Exon
ENSG00000068394.10	e1154087	GPKOW	-0.0513282284338438	-0.0527255538631535	-1.93103867101558	0.0542274370157782	0.27266725275591897	-4.458846197145401	0	Exon
ENSG00000109111.14	e934172	SUPT6H	-0.0551495431981785	-0.3905084757352821	-1.9310353734539598	0.0542278462427363	0.27266725275591897	-4.39302712019725	0	Exon
ENSG00000145808.8	e348616	ADAMTS19	0.0713286187014363	-0.10644381679510301	1.93103348119197	0.0542280810733664	0.27266725275591897	-4.45547546451468	0	Exon
ENSG00000075826.16	e596835	SEC31B	-0.0803660211321086	-0.778247711590522	-1.9310097889218198	0.0542310213676763	0.27267816923902805	-4.30929933671118	0	Exon
ENSG00000069667.15	e830272	RORA	0.155469579014923	-3.2827900555487597	1.9309834777623303	0.0542342868319126	0.27268360588789803	-3.91029250520813	0	Exon
ENSG00000075035.9	e732144	WSCD2	0.0793096608108111	-0.300725345103516	1.93098199761753	0.0542344705368028	0.27268360588789803	-4.419977228851059	0	Exon
ENSG00000149091.15	e629067	DGKZ	-0.0538877718894476	0.970162090672971	-1.9309797315391002	0.0542347517871136	0.27268360588789803	-4.62391418491713	0	Exon
ENSG00000171843.15	e528965	MLLT3	0.0423946470717795	2.5636740356082	1.9309753377752	0.0542352971148184	0.27268360588789803	-4.78334011824838	0	Exon
ENSG00000239521.7	e457624	GATS	-0.0446963955237231	2.04561475034295	-1.93097008698158	0.0542359488179532	0.27268360588789803	-4.742978108775111	0	Exon
ENSG00000152234.15	e997195	ATP5A1	0.0371770438926663	2.5228246750287004	1.93094152102231	0.0542394944017309	0.272697564397827	-4.77948899586265	0	Exon
ENSG00000113615.12	e351197	SEC24A	0.0616006614768932	-0.544992696736867	1.93092617075474	0.054241399744742	0.272700896293659	-4.35906472457864	0	Exon
ENSG00000071626.16	e1008680	DAZAP1	-0.126315563566782	-2.77758555081817	-1.9309237865299698	0.0542416956902819	0.272700896293659	-3.94465815926676	0	Exon
ENSG00000168944.15	e346983	CEP120	-0.0661293145551138	-0.8955731551528772	-1.9309094033206697	0.0542434810567939	0.27270600457265104	-4.2834842582325	0	Exon
ENSG00000016602.9	e48060	CLCA4	-0.111262976829591	-1.52984339375729	-1.9308965719450502	0.0542450738380327	0.272710144509013	-4.15486794957266	0	Exon
ENSG00000152558.14	e662989	TMEM123	-0.13440968965723	-2.61778250688895	-1.93087484347289	0.0542477711208747	0.27271983698921104	-3.9619247589144804	0	Exon
ENSG00000102974.14	e895988	CTCF	-0.0275393634286813	2.7804132399974195	-1.93086152933857	0.0542494239380671	0.27272427842647	-4.798230848178259	0	Exon
ENSG00000130529.15	e1063112	TRPM4	0.12551699429791	-2.77175499218884	1.93084856167741	0.05425103378462	0.272728503717574	-3.94792639624566	0	Exon
ENSG00000235098.8	e2350	ANKRD65	-0.11049430242076101	-0.48711946422221997	-1.9308378991790802	0.0542523574909353	0.27273129043713	-4.37365455891751	0	Exon
ENSG00000119906.11	e597175	SLF2	-0.0573682126353102	-0.0565488268778775	-1.9308230307777101	0.054254203388380995	0.272734010389223	-4.45222789325682	0	Exon
ENSG00000108582.11	e936377	CPD	-0.0554824250863585	1.0316967662099201	-1.9308178508359901	0.054254846485422004	0.272734010389223	-4.63322741153228	0	Exon
ENSG00000159239.12	e135771	C2orf81	0.0977592757345853	-0.9653058097198871	1.9308149494998703	0.0542552066931668	0.272734010389223	-4.27463629449103	0	Exon
ENSG00000198492.15	e21012	YTHDF2	0.0356225124331189	2.13085996329114	1.9307912607644497	0.0542581477806844	0.272744927126532	-4.74827112921087	0	Exon
ENSG00000164219.9	e345178	PGGT1B	0.0485166378511105	0.20288021329737801	1.93077953512009	0.0542596036336992	0.272748377681393	-4.5091644978486105	0	Exon
ENSG00000171853.15	e109560	TRAPPC12	-0.04719125636238201	0.266506923450302	-1.9307642848421398	0.0542614971532795	0.272754028138856	-4.52029686608133	0	Exon
ENSG00000185551.13	e851638	NR2F2	-0.17279011405265196	-3.45383695672059	-1.9307478526576498	0.0542635374838253	0.272760416394229	-3.90142748954252	0	Exon
ENSG00000078674.17	e485697	PCM1	0.0328631391632794	2.28403997383504	1.93074030943949	0.05426447412205	0.272761256741133	-4.76313674832767	0	Exon
ENSG00000184634.15	e1159089	MED12	-0.0815717598407771	-1.63993927528487	-1.9307216166121	0.0542667952609272	0.27276850994166896	-4.12574279643894	0	Exon
ENSG00000221983.7	e1035491	UBA52	0.0303125142052626	4.79244215827841	1.93071195343018	0.0542679951969435	0.27276850994166896	-4.91123109162029	0	Exon
ENSG00000149476.15	e636417	TKFC	-0.0880443616623946	-1.61874996645174	-1.93071009844303	0.0542682255445115	0.27276850994166896	-4.12936179353309	0	Exon
ENSG00000131097.6	e951694	HIGD1B	-0.0855946216789309	-0.21495668625686298	-1.9306710337911999	0.0542730766835056	0.272787473305877	-4.42435780247199	0	Exon
ENSG00000278540.4	e941059	ACACA	0.0472700957771011	0.269313152658656	1.9306673236681597	0.0542735374340716	0.272787473305877	-4.5213501359942905	0	Exon
ENSG00000125247.15	e762758	TMTC4	-0.0941446522860929	0.33625607520771505	-1.93064289327535	0.054276571463072	0.27279828845537396	-4.53029658451256	0	Exon
ENSG00000164221.12	e345222	CCDC112	-0.0571017571266117	-0.146751390631525	-1.9306279193698999	0.0542784311539705	0.27279828845537396	-4.44211951876917	0	Exon
ENSG00000158023.9	e741554	WDR66	0.0994777153190296	-1.3649120795273302	1.9306276156269198	0.0542784688780178	0.27279828845537396	-4.18521336855268	0	Exon
ENSG00000083799.17	e886599	CYLD	0.0429971590048456	0.7650741345908398	1.9306252115776799	0.0542787674551376	0.27279828845537396	-4.59804639380921	0	Exon
ENSG00000172270.18	e1006310	BSG	-0.0570935679239847	2.96382697075773	-1.9306136902425	0.0542801983962863	0.272801612415572	-4.81175029971853	0	Exon
ENSG00000110921.12	e733532	MVK	-0.0875894391888495	-1.33105946860966	-1.93059842203148	0.0542820947452792	0.272804497045139	-4.19050812008783	0	Exon
ENSG00000197106.6	e55461	SLC6A17	0.0619559089526229	0.20390428619319198	1.93059667672805	0.0542823115197508	0.272804497045139	-4.518134521785769	0	Exon
ENSG00000132305.20	e139031	IMMT	0.0408329340184726	0.46271113479367704	1.93058775443137	0.0542834197201269	0.27280619881321805	-4.555311262145509	0	Exon
ENSG00000144426.18	e180130	NBEAL1	0.06320707390654301	-0.7477517705397579	1.9305697244892202	0.0542856592001075	0.272812887442941	-4.3170940366781805	0	Exon
ENSG00000124782.19	e373720	RREB1	0.0871038756934948	-1.64448029570914	1.9305646473394298	0.0542862898414606	0.272812887442941	-4.13296849419485	0	Exon
ENSG00000205302.6	e346741	SNX2	0.0434929510765307	0.762085897859278	1.93054142119032	0.0542891748789365	0.27281443585691	-4.6010106310940895	0	Exon
ENSG00000164066.12	e307498	INTU	0.0639043819240556	0.19061776144259	1.9305407081215802	0.0542892634548442	0.27281443585691	-4.50450389573974	0	Exon
ENSG00000140937.13	e892866	CDH11	0.0748846136377592	-0.846431959202549	1.93053932453498	0.0542894353214234	0.27281443585691	-4.30268559052586	0	Exon
ENSG00000072415.8	e788336	MPP5	-0.0897080213938728	-1.61211987276189	-1.9305373838743	0.0542896763874865	0.27281443585691	-4.13219246358569	0	Exon
ENSG00000047457.13	e255275	CP	0.231271480170637	-1.12737612346128	1.93051990962172	0.0542918470542606	0.272821476305651	-4.295549067491891	0	Exon
ENSG00000117859.18	e36897	OSBPL9	0.114617938883734	-2.57539453731587	1.9304957533365301	0.0542948478886272	0.272832688163416	-3.98205258841402	0	Exon
ENSG00000141456.14	e915356	PELP1	-0.0537643089184367	0.0609524965365455	-1.9304553644748499	0.0542998655385016	0.272854034097608	-4.479631139141611	0	Exon
ENSG00000198400.11	e75155	NTRK1	-0.165774262170306	-3.45090447844622	-1.9304200837443999	0.0543042489051771	0.272871867494807	-3.90764675070559	0	Exon
ENSG00000079482.12	e1158087	OPHN1	0.0546027636033309	0.0521279150071784	1.93041440842125	0.0543049540492719	0.272871867494807	-4.48012187338361	0	Exon
ENSG00000004975.11	e919081	DVL2	-0.0717498013726543	-1.32631421234538	-1.9304052940813	0.0543060864982839	0.27287368986143	-4.186148428701459	0	Exon
ENSG00000176422.13	e713225	SPRYD4	-0.0378414267851585	1.83914815119867	-1.93038490644732	0.0543086197161367	0.272877221958911	-4.72741031787254	0	Exon
ENSG00000253304.1	e21215	TMEM200B	0.0570934430719919	1.51657207799862	1.93038477732645	0.0543086357600643	0.272877221958911	-4.69486061215314	0	Exon
ENSG00000131732.11	e338793	ZCCHC9	0.0513657415311256	-0.14442723072943	1.93037509674197	0.0543098386334411	0.272877221958911	-4.44281579882004	0	Exon
ENSG00000007255.10	e1056976	TRAPPC6A	-0.08254700010002299	-1.04906108210669	-1.9303747059707799	0.0543098871896827	0.272877221958911	-4.25801874593878	0	Exon
ENSG00000090530.9	e269403	P3H2	0.11632683660669099	-1.4619170793391898	1.93036866069403	0.0543106383651411	0.272877221958911	-4.17524710021386	0	Exon
ENSG00000163655.15	e257222	GMPS	0.036862344000138	1.4900000212520803	1.93035389454296	0.0543124732176983	0.272878997287033	-4.69180071490002	0	Exon
ENSG00000044115.20	e353302	CTNNA1	0.129432205955261	-2.9388424042569303	1.93034613321264	0.0543134376670096	0.272878997287033	-3.9347628056528996	0	Exon
ENSG00000152492.13	e269700	CCDC50	-0.0509934454209613	0.28518504195648	-1.9303451095267798	0.054313564874767	0.272878997287033	-4.52004689701333	0	Exon
ENSG00000227908.3	e330641		-0.159145850986368	-2.87264203444401	-1.93034103764142	0.0543140708678256	0.272878997287033	-3.93965576158034	0	Exon
ENSG00000087111.20	e933619	PIGS	0.0545829643847732	-0.267681815726948	1.9303312167777198	0.0543152912742406	0.27288126119432504	-4.42372770085145	0	Exon
ENSG00000169220.17	e368210	RGS14	-0.0719438910560503	4.00904339324292	-1.93032367082353	0.0543162290007421	0.27288210486724696	-4.86915043735734	0	Exon
ENSG00000137501.17	e659061	SYTL2	-0.0719924088740904	0.426283946151156	-1.93031296222568	0.0543175597683821	0.272884923107922	-4.54409757065047	0	Exon
ENSG00000166783.20	e869557	KIAA0430	0.0434773566837068	0.9559781244707181	1.9302924847696101	0.0543201045973739	0.27289384048128695	-4.63098557061568	0	Exon
ENSG00000166669.13	e866845	ATF7IP2	0.0742860417874513	-0.32644752855593895	1.93026752692171	0.0543232063605997	0.27290061236832497	-4.40787832887667	0	Exon
ENSG00000122359.17	e589963	ANXA11	-0.0547010613858855	0.256348838858304	-1.93026667457231	0.0543233122932671	0.27290061236832497	-4.52203160796046	0	Exon
ENSG00000135272.9	e465481	MDFIC	0.102317373259349	-1.19251195848125	1.93026305530723	0.0543237621088578	0.27290061236832497	-4.22937861109748	0	Exon
ENSG00000196967.10	e1045272	ZNF585A	0.0360109246054873	2.67964976083538	1.93025642884202	0.0543245856784372	0.272900882225194	-4.79388039143043	0	Exon
ENSG00000197568.13	e44289	HHLA3	0.0855685820371415	-0.8298512990688119	1.93023732078816	0.0543269605796053	0.272904688724629	-4.30778375349887	0	Exon
ENSG00000131732.11	e338815	ZCCHC9	0.0513588444786626	-0.144302396577522	1.93023069376202	0.0543277842595219	0.272904688724629	-4.443110148648951	0	Exon
ENSG00000225697.11	e219804	SLC26A6	0.13904881377446499	-3.0496248516805897	1.93021529725916	0.054329697947134006	0.272904688724629	-3.92435923445652	0	Exon
ENSG00000123643.12	e361009	SLC36A1	0.15774277092893696	-3.1601200866015797	1.93021495992001	0.0543297398768822	0.272904688724629	-3.92665009184321	0	Exon
ENSG00000198719.8	e424180	DLL1	-0.125858827479446	-2.27857048493646	-1.9302146712617299	0.054329775755838	0.272904688724629	-4.01351222925139	0	Exon
ENSG00000198887.8	e537455	SMC5	0.0599835853568488	-0.0266256369811023	1.9302131681371102	0.0543299625879398	0.272904688724629	-4.46706998267685	0	Exon
ENSG00000114316.12	e221858	USP4	-0.130778079521776	-3.1829615957270496	-1.9301924837517102	0.0543325336251757	0.272913736072669	-3.9194374109159305	0	Exon
ENSG00000152952.11	e254419	PLOD2	0.0902452097391968	-0.6741395434679671	1.9301600801240502	0.0543365615510574	0.272930101050354	-4.3374185048593095	0	Exon
ENSG00000196151.10	e161267	WDSUB1	0.053907629938143	0.27453108826488604	1.9301367766019601	0.0543394584449213	0.272940784521891	-4.525591180218361	0	Exon
ENSG00000108924.13	e960717	HLF	-0.127884228739366	-2.72428602007981	-1.9301226704710002	0.0543412120609126	0.272942015922961	-3.96199410054602	0	Exon
ENSG00000108679.12	e979190	LGALS3BP	-0.0745954644202297	1.1270385505907599	-1.9301176824425101	0.054341832163376	0.272942015922961	-4.64940826082025	0	Exon
ENSG00000127419.16	e274864	TMEM175	-0.0572438959782573	-0.17109357683470303	-1.9301162237508702	0.0543420135063397	0.272942015922961	-4.4366588754735705	0	Exon
ENSG00000157601.13	e1111449	MX1	-0.0931352273929988	0.0828618286492019	-1.93008837930249	0.0543454751951638	0.27295553535885997	-4.488965377716441	0	Exon
ENSG00000196159.11	e307394	FAT4	-0.0964542461415241	-2.13996596838827	-1.9300768941056698	0.0543469031162769	0.272958839756492	-4.03735884782341	0	Exon
ENSG00000174842.16	e49488	GLMN	0.0664764877235885	-0.6332301800693729	1.9300496214420602	0.054350293973133	0.272972002820432	-4.35868110769998	0	Exon
ENSG00000150712.10	e324284	MTMR12	-0.0503118111736678	0.0261823934607096	-1.9300410881794	0.0543513549646541	0.272973464029206	-4.4737667380526105	0	Exon
ENSG00000154127.9	e673457	UBASH3B	-0.12707170514327198	-2.14675710951377	-1.9300220702996498	0.0543537196336711	0.272977533121267	-4.03901154923245	0	Exon
ENSG00000157388.14	e229127	CACNA1D	0.0834213395323548	-1.3204704012353898	1.93001808557279	0.0543542151025633	0.272977533121267	-4.2031682753725	0	Exon
ENSG00000131089.14	e1157572	ARHGEF9	-0.0888873523407802	-1.519475371158	-1.93000029162485	0.0543564276837386	0.272977533121267	-4.184586218499319	0	Exon
ENSG00000213923.10	e1134223	CSNK1E	-0.0562344335534429	-0.0825678341821236	-1.9299977294173203	0.0543567462865982	0.272977533121267	-4.452930767205401	0	Exon
ENSG00000138801.8	e303020	PAPSS1	-0.0528120969093075	0.8816365935864559	-1.9299927260140601	0.0543573684493737	0.272977533121267	-4.618316883285691	0	Exon
ENSG00000136521.12	e262741	NDUFB5	0.0390405851976957	2.4114769414481603	1.92999196586737	0.0543574629725525	0.272977533121267	-4.770418244926611	0	Exon
ENSG00000107186.16	e527613	MPDZ	-0.0500171927127349	1.33265807194245	-1.92999122071529	0.0543575556313074	0.272977533121267	-4.6751432956918295	0	Exon
ENSG00000100023.18	e1121841	PPIL2	-0.0622125731471766	-1.07777879725603	-1.92995160256191	0.0543624822909942	0.272998406762004	-4.24631590879209	0	Exon
ENSG00000085832.16	e36611	EPS15	-0.0368314373710875	1.6897314366179401	-1.9299416199676898	0.0543637237214369	0.27300077352873703	-4.71046812135324	0	Exon
ENSG00000167515.10	e908401	TRAPPC2L	-0.0349528654527733	2.48801403467997	-1.92993463800742	0.054364592008649	0.27300126642469896	-4.77772199761966	0	Exon
ENSG00000117139.16	e91522	KDM5B	0.041870729813129	0.584520068902732	1.92992793962336	0.0543654250408094	0.273001582269823	-4.57583532484466	0	Exon
ENSG00000188906.14	e696954	LRRK2	-0.10403807272319099	-2.36271474723789	-1.9298973967998099	0.0543692235781725	0.273016789484913	-4.00528906233329	0	Exon
ENSG00000255154.7	e231624		0.0527191224738407	0.11381175267163199	1.9298875789243999	0.0543704446508924	0.273019053631634	-4.4953327047878	0	Exon
ENSG00000133958.13	e799900	UNC79	-0.0663753883730281	0.4463702240780851	-1.92987568535036	0.0543719239140013	0.273022614188749	-4.547332126630639	0	Exon
ENSG00000117266.15	e93703	CDK18	-0.0816734826413817	-0.106695641911927	-1.92983717335944	0.0543767140736558	0.27304279971103	-4.451019649434	0	Exon
ENSG00000166278.14	e383992	C2	0.13477873072880903	-2.5056899077335	1.92981920041793	0.0543789496869342	0.273049732403713	-4.00755175272107	0	Exon
ENSG00000162736.15	e77416	NCSTN	-0.0518241019251536	0.183151542047964	-1.92981242968946	0.0543797919023979	0.273049732403713	-4.5064926314585705	0	Exon
ENSG00000114744.8	e255555	COMMD2	-0.0467427156523769	0.362062312902557	-1.9298074965939298	0.0543804055403466	0.273049732403713	-4.53603016350347	0	Exon
ENSG00000124615.17	e391118	MOCS1	-0.0366921679878727	1.9050384116202301	-1.92979559606558	0.0543818858955357	0.273053297757493	-4.73535110228544	0	Exon
ENSG00000156508.17	e400358	EEF1A1	0.0309600750611322	7.096492925879411	1.9297689630408799	0.0543851990082498	0.27306509889439495	-5.0258343933070595	0	Exon
ENSG00000136205.16	e440278	TNS3	-0.123844477961644	-2.66005686650675	-1.9297643179760302	0.0543857768654304	0.27306509889439495	-3.95919027183154	0	Exon
ENSG00000106701.11	e546352	FSD1L	-0.0695264399337164	-0.670437878807893	-1.9297458212092098	0.054388077958487005	0.273072784656661	-4.33659628331053	0	Exon
ENSG00000105447.12	e1061561	GRWD1	-0.0664708122211168	-0.7663353632292141	-1.92969404188872	0.0543945200063184	0.273101260897963	-4.31645164458739	0	Exon
ENSG00000176390.11	e936677	CRLF3	-0.0654737821976337	-0.9235198343573129	-1.92968227374544	0.0543959842116482	0.273103266462265	-4.27724564455083	0	Exon
ENSG00000141985.9	e1013022	SH3GL1	-0.0386756588052504	1.8436611337384399	-1.9296753411626002	0.0543968467866816	0.273103266462265	-4.7294579645818695	0	Exon
ENSG00000170113.15	e808805	NIPA1	-0.0655090351758481	-0.209414587276499	-1.9296722554148602	0.0543972307293711	0.273103266462265	-4.43041644812346	0	Exon
ENSG00000104427.11	e504033	ZC2HC1A	0.0871216251235794	-2.1400017891842698	1.9296614122031999	0.0543985799088106	0.27310603218386104	-4.045849105227971	0	Exon
ENSG00000106638.15	e444811	TBL2	-0.05797584182591001	-0.7224124302528689	-1.9296554443983	0.054399322471953	0.27310603218386104	-4.32468604777151	0	Exon
ENSG00000156508.17	e400368	EEF1A1	0.0309579265817765	7.09649961995806	1.92964566838127	0.0544005389023709	0.273108271247797	-5.02606836782163	0	Exon
ENSG00000159403.15	e685286	C1R	0.11152212613285901	0.7332413315467741	1.92961368280428	0.054404519028963	0.273119936564784	-4.60499905547869	0	Exon
ENSG00000251442.5	e295002	LINC01094	0.18199890163877902	-2.4852336338836096	1.9296109967346902	0.0544048532812442	0.273119936564784	-4.01066977760454	0	Exon
ENSG00000184381.18	e1134071	PLA2G6	-0.0765203819002977	-1.5397033509533	-1.9296084199951002	0.05440517393020599	0.273119936564784	-4.14815662445451	0	Exon
ENSG00000087502.17	e694512	ERGIC2	0.0451813972665881	0.8609002173612859	1.9295867132701299	0.0544078751735836	0.273127887814945	-4.61502080830059	0	Exon
ENSG00000232060.3	e530054	SLC4A1APP1	-0.17046904474464997	-1.1147057762380101	-1.92958330921017	0.0544082987941727	0.273127887814945	-4.23708894993999	0	Exon
ENSG00000075856.11	e732263	SART3	-0.044025993275517004	1.1915508646225	-1.9295566192458897	0.0544116203409241	0.273140693844915	-4.6614726151364	0	Exon
ENSG00000141428.16	e995340	C18orf21	0.0596085322146367	-0.6579744463534279	1.92953251810947	0.0544146198558502	0.273151882968705	-4.34081613207571	0	Exon
ENSG00000147231.13	e1164461	CXorf57	-0.0924699555478199	-1.4691747475714698	-1.92947917363958	0.0544212593520571	0.273181343586819	-4.17833119559391	0	Exon
ENSG00000108639.7	e978151	SYNGR2	-0.0734319724057035	0.0985334259157005	-1.9294670638856999	0.0544227666817974	0.273183210553702	-4.49191078588891	0	Exon
ENSG00000088387.18	e761897	DOCK9	-0.0513405257261111	0.6035745601940681	-1.92946380304505	0.0544231725723302	0.273183210553702	-4.574562224310361	0	Exon
ENSG00000151726.13	e317747	ACSL1	-0.0685080521823193	0.590632543194236	-1.9294471323459599	0.0544252476838874	0.273189758361151	-4.572015577586249	0	Exon
ENSG00000114062.18	e810049	UBE3A	0.0348869641111625	1.3907158753204	1.9294354252784198	0.0544267049791892	0.2731924517041	-4.68490709430655	0	Exon
ENSG00000009413.15	e407984	REV3L	0.0594322229404723	-0.6379572829411689	1.92942711202924	0.0544277398319617	0.2731924517041	-4.34423603612646	0	Exon
ENSG00000111666.10	e729559	CHPT1	0.0507803173480068	1.5858942689292699	1.9294242486325202	0.0544280962781228	0.2731924517041	-4.7039402093632505	0	Exon
ENSG00000118515.11	e413471	SGK1	-0.0871218308388322	4.55763431310566	-1.92939458858505	0.0544317885849971	0.273205347291561	-4.90129887088579	0	Exon
ENSG00000162426.14	e7433	SLC45A1	-0.0684017511659205	-1.07485448538388	-1.92939122851195	0.0544322068855207	0.273205347291561	-4.25710560226623	0	Exon
ENSG00000136521.12	e262767	NDUFB5	0.0390194968683016	2.4110342804480003	1.9293764486999598	0.0544340468783803	0.27320984157059197	-4.77154294623605	0	Exon
ENSG00000163463.11	e71064	KRTCAP2	-0.0378371489939836	2.04116473703681	-1.9293655820248101	0.05443539974375199	0.27320984157059197	-4.74539692426422	0	Exon
ENSG00000197930.12	e781934	ERO1A	0.0672349559323148	-0.6978730694230729	1.92936546369696	0.0544354144753357	0.27320984157059197	-4.33709802606689	0	Exon
ENSG00000196781.14	e539641	TLE1	0.16940189342126702	-3.69622060824144	1.92932192991458	0.0544408345719129	0.27323317631635996	-3.9001081082843196	0	Exon
ENSG00000167964.12	e859858	RAB26	-0.0662937516269009	0.393389334094629	-1.9292929988603402	0.0544444368316546	0.273247386986863	-4.54384526826761	0	Exon
ENSG00000178498.15	e716011	DTX3	0.042314830925106	0.593956762714237	1.9292749038824901	0.0544466899727098	0.27325414052388103	-4.58034924552815	0	Exon
ENSG00000156113.21	e588875	KCNMA1	0.0436375993199293	1.1101413875699098	1.92926981077425	0.0544473241678019	0.27325414052388103	-4.6540412228816	0	Exon
ENSG00000196440.11	e1162997	ARMCX4	0.0734469689997069	-1.12434728745223	1.9292331709737802	0.054451886747130994	0.273268222188922	-4.2456920686038195	0	Exon
ENSG00000145029.12	e222421	NICN1	-0.0603613803784336	-0.38473609656812496	-1.92922931958269	0.0544523663610646	0.273268222188922	-4.39421038760674	0	Exon
ENSG00000112333.11	e406559	NR2E1	-0.0744418304447264	0.447820277297259	-1.92922590795477	0.0544527912142229	0.273268222188922	-4.5516992043945494	0	Exon
ENSG00000163735.6	e293176	CXCL5	0.129161338978285	-1.24689751414835	1.92922251643956	0.0544532135654791	0.273268222188922	-4.224029531213979	0	Exon
ENSG00000175806.14	e483511	MSRA	-0.0912341602739955	-1.83389813802444	-1.92919717170201	0.0544563698763532	0.27328019303518003	-4.09075538810756	0	Exon
ENSG00000132329.10	e195624	RAMP1	0.0492164472329353	1.71562083140953	1.9291602040274	0.0544609739262681	0.27329942867613	-4.7202210462334	0	Exon
ENSG00000143515.16	e69799	ATP8B2	0.08148411682995199	-1.4353271746577099	1.92912717119288	0.0544650881968148	0.273315182067756	-4.173097899523319	0	Exon
ENSG00000179564.3	e224379	LSMEM2	-0.126566032475794	-1.8937794468822802	-1.92911829448897	0.0544661938429946	0.273315182067756	-4.08092651677436	0	Exon
ENSG00000198742.9	e455375	SMURF1	-0.0537882397660592	0.108131402847674	-1.9291120118528797	0.0544669763939844	0.273315182067756	-4.49068724694964	0	Exon
ENSG00000249306.5	e366473	LINC01411	-0.168139759877281	-2.80128517881299	-1.9291102389795602	0.0544671972207922	0.273315182067756	-3.9594299315163797	0	Exon
ENSG00000125450.10	e972547	NUP85	-0.0835946874262717	-1.45164265166931	-1.9290909547905501	0.0544695992828775	0.273323366482516	-4.16627831485568	0	Exon
ENSG00000133895.14	e642328	MEN1	-0.10838544642220199	-2.55957130365058	-1.9290646120092498	0.0544728807151986	0.273335963200894	-3.9729450914430897	0	Exon
ENSG00000124587.13	e392477	PEX6	-0.079983597221422	-0.552258243772251	-1.92904747621777	0.0544750153524134	0.27333890106271397	-4.35791657038395	0	Exon
ENSG00000085377.13	e406042	PREP	0.0711881432595626	-1.32300186404972	1.92904061452587	0.0544758701456986	0.27333890106271397	-4.20456260998825	0	Exon
ENSG00000100065.14	e1132859	CARD10	-0.143188208952126	-2.39701980595817	-1.9290278930488602	0.0544774549497409	0.27333890106271397	-4.00035387438329	0	Exon
ENSG00000100065.14	e1132885	CARD10	-0.143188208952126	-2.39701980595817	-1.9290278930488602	0.0544774549497409	0.27333890106271397	-4.00035387438329	0	Exon
ENSG00000100065.14	e1132902	CARD10	-0.143188208952126	-2.39701980595817	-1.9290278930488602	0.0544774549497409	0.27333890106271397	-4.00035387438329	0	Exon
ENSG00000168679.17	e55715	SLC16A4	0.10111026340544801	-1.07683361668239	1.9290227736262	0.054478092723195	0.27333890106271397	-4.25520247422748	0	Exon
ENSG00000137161.16	e392441	CNPY3	-0.055328515924105	-0.0429971972193345	-1.92901233792203	0.0544793928139827	0.27334075463803303	-4.46445261693404	0	Exon
ENSG00000183317.16	e26773	EPHA10	-0.0907536129654072	-1.78283110178403	-1.92900215280742	0.0544806617111223	0.27334075463803303	-4.11586342178549	0	Exon
ENSG00000144535.19	e192347	DIS3L2	-0.0546881063230225	-0.44443164541889	-1.9290000959773002	0.0544809179612034	0.27334075463803303	-4.37813920735732	0	Exon
ENSG00000213445.9	e644757	SIPA1	-0.0694321124919239	-0.37782492587108796	-1.92899505077086	0.0544815465222794	0.27334075463803303	-4.3970336620938	0	Exon
ENSG00000172671.19	e577953	ZFAND4	0.11566453543292599	-2.3797867796717203	1.9289485361171101	0.0544873418737264	0.273365961618375	-4.00354772281281	0	Exon
ENSG00000088899.14	e1078983		-0.0575171164730017	3.7231754919329703	-1.9289041182242501	0.0544928764675499	0.273389859668531	-4.85822682002693	0	Exon
ENSG00000165029.15	e546208	ABCA1	0.080986023596357	-0.372864106755881	1.92883243477456	0.0545018094191582	0.27343080630573	-4.40249781496424	0	Exon
ENSG00000145794.16	e347963	MEGF10	-0.0568787165926758	0.438245064990025	-1.9287950811219998	0.0545064647923588	0.273450291851276	-4.55266539822298	0	Exon
ENSG00000132256.18	e615097	TRIM5	0.144520499894423	-3.54924695471937	1.92877027204135	0.0545095569238091	0.273455859608556	-3.90311411639727	0	Exon
ENSG00000134153.9	e813719	EMC7	-0.0464721688290564	0.5810646705014929	-1.92876078610217	0.0545107392624248	0.273455859608556	-4.57403388842396	0	Exon
ENSG00000108406.9	e962986	DHX40	0.0449372751988619	0.42114176412127	1.92875921797351	0.0545109347178941	0.273455859608556	-4.55052211088729	0	Exon
ENSG00000092758.15	e1100494	COL9A3	-0.12024133750972099	-1.5859150191718001	-1.9287542150250199	0.0545115583018002	0.273455859608556	-4.13665637348794	0	Exon
ENSG00000260916.6	e827632	CCPG1	0.13018459450436698	-1.71760073135858	1.92875372197615	0.0545116197573524	0.273455859608556	-4.15987928398852	0	Exon
ENSG00000116353.15	e21257	MECR	0.0544683141752643	0.362517805232559	1.92874902418149	0.0545122053118762	0.273455859608556	-4.542525815755701	0	Exon
ENSG00000163531.15	e92918	NFASC	-0.0487271468313802	1.88114148482678	-1.92874038138127	0.0545132826036242	0.273455859608556	-4.7325383340787	0	Exon
ENSG00000196569.11	e411590	LAMA2	0.103186664578869	-1.3243312076498999	1.92873548128515	0.0545138933896459	0.273455859608556	-4.20401406784484	0	Exon
ENSG00000164941.13	e507992	INTS8	0.0632633120632671	-0.42961686106798	1.9287304754534298	0.0545145173612916	0.273455859608556	-4.38622107497932	0	Exon
ENSG00000184281.14	e612872	TSSC4	-0.0478726905032032	1.00164726758912	-1.9286625126639199	0.0545229894432354	0.273494487155405	-4.63638824987766	0	Exon
ENSG00000240184.6	e356038	PCDHGC3	0.0563647461468664	1.87305644156	1.92863163403254	0.0545268390652952	0.27350981347190195	-4.73688785800377	0	Exon
ENSG00000177311.11	e253092	ZBTB38	-0.0674024801565411	-1.0236510019445602	-1.92862562697874	0.0545275879878494	0.27350981347190195	-4.26203171109269	0	Exon
ENSG00000110321.15	e619217	EIF4G2	0.0324559374169684	3.11586773113671	1.92858910362324	0.0545321416808014	0.273528784295321	-4.82427660084637	0	Exon
ENSG00000108094.14	e576133	CUL2	0.0409667085925998	1.29330938083308	1.92857842043392	0.0545334737096349	0.273531595205523	-4.6719164277573695	0	Exon
ENSG00000048740.18	e568973	CELF2	0.0376517912399902	1.79842763997736	1.92854491824197	0.0545376510926443	0.273548677697258	-4.727565534708019	0	Exon
ENSG00000174136.11	e342740	RGMB	-0.056573461123645995	1.1659678564871	-1.92852157329505	0.054540562128806	0.273559408082488	-4.657374038587769	0	Exon
ENSG00000164989.15	e528278	CCDC171	0.0633073757973152	-0.4516340879982071	1.92848095355033	0.0545456275841941	0.273580943943956	-4.38516569045031	0	Exon
ENSG00000065559.14	e924967	MAP2K4	-0.0399121917635626	1.9160048242137	-1.92846207358083	0.0545479821310213	0.273587283803378	-4.7293083435925904	0	Exon
ENSG00000075856.11	e732364	SART3	-0.0439911908905254	1.19190508826867	-1.9284529653190499	0.0545491180652459	0.273587283803378	-4.6635814172459105	0	Exon
ENSG00000182621.17	e1080509	PLCB1	0.0528115956077026	1.87910952543823	1.9284406567465902	0.0545506531567617	0.273587283803378	-4.72863883849334	0	Exon
ENSG00000167523.13	e909232	SPATA33	0.10521945566175	-2.32275277513109	1.9284335005175701	0.054551545678717	0.273587283803378	-4.0163932257186	0	Exon
ENSG00000112576.12	e391990	CCND3	-0.0587918881401587	0.0581819129830168	-1.9284311837549901	0.0545518346270192	0.273587283803378	-4.48369588706159	0	Exon
ENSG00000115762.16	e153916	PLEKHB2	-0.0405603684310966	1.31611424246663	-1.92842937087662	0.0545520607314117	0.273587283803378	-4.67225027423305	0	Exon
ENSG00000149091.15	e629087	DGKZ	-0.0559375724711522	3.2790941181567996	-1.9284151236036298	0.05455383769593	0.273587283803378	-4.83278096345866	0	Exon
ENSG00000149091.15	e629403	DGKZ	-0.0559375724711522	3.2790941181567996	-1.9284151236036298	0.05455383769593	0.273587283803378	-4.83278096345866	0	Exon
ENSG00000149091.15	e629425	DGKZ	-0.0559375724711522	3.2790941181567996	-1.9284151236036298	0.05455383769593	0.273587283803378	-4.83278096345866	0	Exon
ENSG00000147509.13	e498931	RGS20	0.0861747206673025	-1.32049106914692	1.92839320449757	0.0545565716101569	0.273597123719357	-4.20580184754665	0	Exon
ENSG00000101605.12	e986816	MYOM1	-0.0855025074209503	-1.08259010899019	-1.9283837206643302	0.0545577545400631	0.273599185396668	-4.24226639285594	0	Exon
ENSG00000136521.12	e262746	NDUFB5	0.0389973692765774	2.41142741446487	1.9283673926661202	0.0545597912012093	0.273605528292789	-4.77346890447987	0	Exon
ENSG00000110844.13	e702797	PRPF40B	0.0733982156377342	-1.4055494723736297	1.92835615754224	0.0545611926433067	0.27360751527828897	-4.18249971963381	0	Exon
ENSG00000206560.11	e206660	ANKRD28	0.0465019772160326	0.5173377791910699	1.9283430432766002	0.0545628285231193	0.27360751527828897	-4.568900892175651	0	Exon
ENSG00000075856.11	e732282	SART3	-0.0439989385937895	1.19153656123502	-1.9283349905665501	0.0545638330424043	0.27360751527828897	-4.66375609620628	0	Exon
ENSG00000075856.11	e732322	SART3	-0.0439989385937895	1.19153656123502	-1.9283349905665501	0.0545638330424043	0.27360751527828897	-4.66375609620628	0	Exon
ENSG00000072415.8	e788357	MPP5	-0.0896805019911257	-1.61731662987172	-1.92832709080492	0.0545648184974918	0.27360751527828897	-4.13513073501701	0	Exon
ENSG00000072415.8	e788359	MPP5	-0.0896805019911257	-1.61731662987172	-1.92832709080492	0.0545648184974918	0.27360751527828897	-4.13513073501701	0	Exon
ENSG00000154358.20	e102107	OBSCN	-0.0886647053975676	-0.0993116584328689	-1.92828172497552	0.0545704779425613	0.27363202310586104	-4.454408481909621	0	Exon
ENSG00000142494.13	e931045	SLC47A1	0.14617086854348801	-2.6297218171501	1.9282648213304	0.0545725868195486	0.27363503979516896	-3.9731590375023105	0	Exon
ENSG00000136267.13	e429659	DGKB	0.0414318771615464	3.8348809853027404	1.92826452807023	0.0545726234069117	0.27363503979516896	-4.863388083879901	0	Exon
ENSG00000143373.17	e66681	ZNF687	-0.0375539329519383	2.15379189617411	-1.9282567303106202	0.0545735962689046	0.273636047319339	-4.75916022003496	0	Exon
ENSG00000116132.11	e82284	PRRX1	0.0649616146730237	2.5197953458800604	1.9282349341315501	0.0545763156749849	0.273645811992348	-4.78687546683488	0	Exon
ENSG00000118058.20	e670088	KMT2A	-0.0555510599169268	0.20736694445404197	-1.92821204681623	0.0545791713391125	0.273656259577727	-4.51517286044821	0	Exon
ENSG00000160710.15	e70045	ADAR	0.0276130325764281	2.76860632998891	1.9281907968417902	0.0545818228232534	0.273665683137452	-4.80367129018703	0	Exon
ENSG00000106829.18	e539431	TLE4	-0.0545141160483981	0.141735126242044	-1.9281738566493	0.0545839366278537	0.273672375501617	-4.50304723915397	0	Exon
ENSG00000196338.12	e1159102	NLGN3	-0.0466054293289299	1.19232742818725	-1.92816772582282	0.054584701651948	0.273672375501617	-4.6611656007795705	0	Exon
ENSG00000159403.15	e685303	C1R	0.15932612946456698	-3.08185715839023	1.92815385902832	0.0545864320279414	0.27367610064904196	-3.9374838417952596	0	Exon
ENSG00000002919.14	e955452	SNX11	0.10095804814795499	-2.52683100502533	1.9281435500714998	0.0545877184668668	0.27367610064904196	-3.99857600084635	0	Exon
ENSG00000196642.17	e563230	RABL6	-0.0512111353854556	1.75874417847338	-1.92814321116805	0.0545877607585404	0.27367610064904196	-4.72350853861211	0	Exon
ENSG00000006534.15	e649373	ALDH3B1	-0.15220480153859303	-3.40506187774796	-1.92813030033869	0.0545893719180068	0.27368030752760897	-3.90719727666468	0	Exon
ENSG00000115687.13	e197657	PASK	0.0690363019047752	1.98730298367443	1.92811140037122	0.0545917305417534	0.273688261598312	-4.744077467613651	0	Exon
ENSG00000116171.16	e38151	SCP2	-0.0456245089761002	0.2424066608763	-1.92809839456807	0.0545933536521121	0.273692528099237	-4.51926338059605	0	Exon
ENSG00000100299.17	e1142535	ARSA	-0.0832351249246122	-1.35523465566424	-1.9280730330304	0.0545965188611956	0.273704525364318	-4.18683273195534	0	Exon
ENSG00000186260.16	e868346	MKL2	0.0799460492759255	-0.523745390695169	1.92806008219917	0.0545981352297474	0.273708757716862	-4.37986540520863	0	Exon
ENSG00000089327.14	e1041519	FXYD5	-0.135513068607586	-2.8993439506269003	-1.9280494840400202	0.0545994579955974	0.27371151809550504	-3.9478081849104796	0	Exon
ENSG00000106829.18	e539459	TLE4	-0.0609760298875071	-0.669128792354972	-1.92802951598122	0.0546019503000293	0.273720141305077	-4.34366310952816	0	Exon
ENSG00000164164.15	e310141	OTUD4	0.0568283363099536	-0.430802845930497	1.92799172958168	0.0546066668535044	0.273732594625647	-4.39095884626552	0	Exon
ENSG00000137824.15	e816711	RMDN3	-0.0414338053286661	1.01054656811237	-1.92798608112981	0.0546073719308117	0.273732594625647	-4.64015303915367	0	Exon
ENSG00000107736.19	e585465	CDH23	0.17793605693739803	-2.1997614900392004	1.92798597009166	0.0546073857914086	0.273732594625647	-4.040090282223661	0	Exon
ENSG00000169727.12	e983657	GPS1	-0.0588776545526513	-0.5317540937163711	-1.9279848685671597	0.0546075232919359	0.273732594625647	-4.364246107032621	0	Exon
ENSG00000152404.15	e664197	CWF19L2	0.0355863947498734	1.9881474533407	1.92797117566318	0.0546092325668354	0.273736986624889	-4.74518001862577	0	Exon
ENSG00000189403.14	e750825	HMGB1	0.0475001199252003	3.76171708653123	1.92796212235212	0.054610362709447	0.273736986624889	-4.86228144845027	0	Exon
ENSG00000132463.13	e292241	GRSF1	0.0299007067063402	3.70089136144138	1.92795929151301	0.0546107160926758	0.273736986624889	-4.857909493239481	0	Exon
ENSG00000068366.19	e1165526	ACSL4	0.0477465148556587	0.77510464630748	1.9279200402493701	0.0546156161581389	0.27375767726443107	-4.6053180889786605	0	Exon
ENSG00000077943.7	e571086	ITGA8	0.151145849847806	-3.4153313547887003	1.9278999588333798	0.0546181232326077	0.273766372756864	-3.9084866801413	0	Exon
ENSG00000175387.15	e997988	SMAD2	-0.126094715524844	-2.99173420242579	-1.92787949357149	0.0546206783276613	0.273771437658801	-3.9341435390655697	0	Exon
ENSG00000175387.15	e998007	SMAD2	-0.126094715524844	-2.99173420242579	-1.92787949357149	0.0546206783276613	0.273771437658801	-3.9341435390655697	0	Exon
ENSG00000156113.21	e589126	KCNMA1	0.0629644851501445	-0.24163126636519197	1.9278277379100799	0.0546271404866091	0.273799956103155	-4.42796290088575	0	Exon
ENSG00000175556.16	e1167241	LONRF3	0.0898724740491664	-1.3306656388381102	1.9278131097780902	0.0546289670562499	0.27380523975532	-4.19740540229177	0	Exon
ENSG00000131097.6	e951688	HIGD1B	-0.0854576421716115	-0.21498621595352102	-1.92778176248705	0.0546328814678483	0.27382098755963397	-4.42966769052539	0	Exon
ENSG00000081189.14	e340235	MEF2C	0.0633175486577114	0.0231251213396524	1.9277698103617502	0.0546343740203181	0.27382459668861603	-4.486003318019599	0	Exon
ENSG00000189144.13	e1045986	ZNF573	-0.0926817522455749	-1.8677998875972701	-1.92774531002352	0.0546374336699716	0.27383289366310704	-4.10114158192649	0	Exon
ENSG00000149499.11	e637969	EML3	0.14911246145662102	-3.3468738477697797	1.92773844152581	0.0546382914470086	0.27383289366310704	-3.91197849661112	0	Exon
ENSG00000158865.12	e875975	SLC5A11	-0.147313346611144	-0.8549866568095459	-1.9277315594074198	0.0546391509363834	0.27383289366310704	-4.30431431679718	0	Exon
ENSG00000255717.6	e639279	SNHG1	-0.0856239557452078	0.216763777698689	-1.92773113345063	0.0546392041333605	0.27383289366310704	-4.511127590389201	0	Exon
ENSG00000111652.9	e683928	COPS7A	-0.0640844165953147	-0.8497009841821759	-1.92772562671017	0.0546398918641763	0.27383289366310704	-4.3047242687935	0	Exon
ENSG00000115541.10	e176747	HSPE1	-0.0869706231328657	0.618761087212939	-1.92771505159935	0.0546412125985683	0.273834469877416	-4.5720678865557405	0	Exon
ENSG00000010438.16	e530964	PRSS3	0.13967784646340803	-1.2675654440629098	1.9277107378938299	0.054641751348516995	0.273834469877416	-4.22985836762805	0	Exon
ENSG00000133030.19	e927578	MPRIP	0.0324801729216724	2.82892507036973	1.9276678602278399	0.0546471066940588	0.273857436332892	-4.808423783588861	0	Exon
ENSG00000121749.15	e721405	TBC1D15	-0.051500739879577	-0.17283690154229298	-1.92763764661527	0.0546508805854204	0.27386993037209	-4.439263414294129	0	Exon
ENSG00000151490.13	e689945	PTPRO	0.0778967995777068	-0.611683316491605	1.9276355298039698	0.0546511449981267	0.27386993037209	-4.385769553548831	0	Exon
ENSG00000154553.13	e318362	PDLIM3	0.10670158683935002	-0.0694571721287068	1.92757559036783	0.054658632528859004	0.273901751000227	-4.46622059720017	0	Exon
ENSG00000181704.11	e1158118	YIPF6	-0.0649429714910194	-0.79830068848758	-1.92757232705192	0.054659040201295	0.273901751000227	-4.31731444244113	0	Exon
ENSG00000239857.6	e424952	GET4	0.0560813279000733	0.42732559403067605	1.9275341155252799	0.0546638139972947	0.273921800721378	-4.55775092452538	0	Exon
ENSG00000124615.17	e391127	MOCS1	-0.0372828487055518	1.8694650328933102	-1.92752010659976	0.0546655642308055	0.273922622861133	-4.73640465300443	0	Exon
ENSG00000116062.14	e125201	MSH6	-0.0689857116091397	-0.77585086925511	-1.9275197486667202	0.0546656089505097	0.273922622861133	-4.31953930982043	0	Exon
ENSG00000124356.15	e134806	STAMBP	-0.0552086536675739	-0.200090789701001	-1.9275142474815499	0.0546662962655346	0.273922622861133	-4.43487879070736	0	Exon
ENSG00000104447.11	e512933	TRPS1	0.0622816770372041	-0.639685974963894	1.92746895046089	0.0546719559252738	0.273947109988984	-4.34685384487887	0	Exon
ENSG00000134444.13	e1002749	KIAA1468	0.0393870402948556	1.64272182648761	1.9274548544023	0.0546737172647208	0.273952063220317	-4.71471452304192	0	Exon
ENSG00000108592.16	e966270	FTSJ3	-0.0639705493138772	-0.0511410710273104	-1.9274261354866	0.054677305915485995	0.273966172239827	-4.46539637956756	0	Exon
ENSG00000116120.9	e189438	FARSB	0.0527543921153	0.13140491594123802	1.92740087448474	0.0546804626361995	0.27397538661259196	-4.50591702173037	0	Exon
ENSG00000124444.15	e1055051	ZNF576	-0.14764166374051502	-3.5712502975949705	-1.9273884481502501	0.0546820155390582	0.27397538661259196	-3.90389935283167	0	Exon
ENSG00000171843.15	e528971	MLLT3	0.0423273328005539	2.5632108065721098	1.92738831135743	0.0546820326340843	0.27397538661259196	-4.79005387997911	0	Exon
ENSG00000168970.22	e818444	JMJD7-PLA2G4B	-0.0706857055002486	-0.827072430102891	-1.92738668066418	0.0546822364224932	0.27397538661259196	-4.29763657699649	0	Exon
ENSG00000132837.14	e337884	DMGDH	0.132462167637971	-3.03862423646038	1.92736728251818	0.0546846606655864	0.27398029878983104	-3.93073710687882	0	Exon
ENSG00000114473.13	e273820	IQCG	0.0958892818512347	0.7393904462762049	1.92736646665591	0.0546847626282548	0.27398029878983104	-4.60500488342862	0	Exon
ENSG00000170832.12	e963805	USP32	-0.045893074401362	0.713474603594069	-1.92735476581763	0.0546862249620647	0.273983752942272	-4.596456480606969	0	Exon
ENSG00000007264.14	e1012058	MATK	0.0667271330335868	0.308310318222939	1.9273286616464498	0.0546894874969353	0.27399622606672497	-4.54139059574218	0	Exon
ENSG00000131470.14	e947614	PSMC3IP	0.0727164991002937	-0.9223761805720891	1.9272667209843999	0.0546972295774209	0.274031141200068	-4.28429652888087	0	Exon
ENSG00000205339.9	e618131	IPO7	0.0321608594382267	1.6962388607306698	1.9272410680166498	0.0547004362591017	0.274035350106173	-4.71727888888064	0	Exon
ENSG00000075151.20	e14805	EIF4G3	-0.0635418165553649	-0.8663019968867379	-1.9272372875748602	0.0547009088365804	0.274035350106173	-4.287396161077609	0	Exon
ENSG00000166855.9	e832849	CLPX	-0.0318405379472489	1.52765089430778	-1.9272301997602799	0.054701794864342	0.274035350106173	-4.70136009310836	0	Exon
ENSG00000175792.11	e246915	RUVBL1	0.157660066308758	-3.3278700058445603	1.9272291820740401	0.0547019220834219	0.274035350106173	-3.9153320493595296	0	Exon
ENSG00000114473.13	e273816	IQCG	0.0958403309706677	0.7395494640186009	1.9272290791908402	0.0547019349446744	0.274035350106173	-4.6052767322130705	0	Exon
ENSG00000039650.10	e1065603	PNKP	0.14189346968414698	-3.28250042977493	1.9272199819362301	0.0547030721869285	0.274037174531293	-3.91433077926829	0	Exon
ENSG00000005882.11	e957239	PDK2	-0.0624181808017669	0.00472018072042633	-1.9271875505002498	0.0547071265820611	0.27405361228950004	-4.47899344260224	0	Exon
ENSG00000090554.12	e1063899	FLT3LG	-0.17709923406564398	-3.42989737235099	-1.92718087526021	0.0547079611141283	0.274053920009352	-3.90535179403593	0	Exon
ENSG00000100395.14	e1136451	L3MBTL2	-0.051164440655311	-0.00227864735897599	-1.92715990941542	0.054710582313128	0.274060637699408	-4.4778925048696205	0	Exon
ENSG00000085998.13	e34642	POMGNT1	-0.0397038580763088	1.3576179123162901	-1.9271543604897499	0.0547112760704033	0.274060637699408	-4.68174200352101	0	Exon
ENSG00000038219.12	e280752	BOD1L1	0.0447630665544429	0.5294799259338621	1.9271515976242701	0.0547116215018237	0.274060637699408	-4.57308526968812	0	Exon
ENSG00000072071.16	e1028617	ADGRL1	0.0506301338908454	1.13810004348995	1.92713567823501	0.0547136118830272	0.274066229061559	-4.660700359097651	0	Exon
ENSG00000116062.14	e125231	MSH6	-0.0687709468479138	-0.772858448970948	-1.9271303026286	0.0547142840020239	0.274066229061559	-4.3208743574479005	0	Exon
ENSG00000105426.15	e1013885	PTPRS	0.0344989326516852	2.1179406324500802	1.92711395788953	0.0547163276482795	0.274072592997038	-4.75822660524398	0	Exon
ENSG00000133028.10	e924579	SCO1	0.0337912069433895	1.6422064259325	1.92709791055832	0.0547183341706544	0.27407877080279197	-4.71364491547671	0	Exon
ENSG00000147905.17	e534124	ZCCHC7	-0.073569297361427	-1.34363970011556	-1.92708195355145	0.0547203294601656	0.274084892170446	-4.18878614519258	0	Exon
ENSG00000146067.15	e368969	FAM193B	-0.04863663444573	0.454243118529061	-1.9270701467822502	0.0547218058365742	0.274088414253713	-4.55530349277846	0	Exon
ENSG00000113763.10	e367544	UNC5A	-0.0801424152697043	-0.869629613334896	-1.92701786535699	0.0547283437635962	0.27411477264713197	-4.29878853833343	0	Exon
ENSG00000160917.14	e455739	CPSF4	0.06307598677341598	-0.8772780631457099	1.9270152934239	0.0547286654073384	0.27411477264713197	-4.2958433601894805	0	Exon
ENSG00000139687.13	e755824	RB1	0.0678483940683564	-0.9611554438662959	1.92700951447689	0.0547293881232588	0.27411477264713197	-4.28416235597242	0	Exon
ENSG00000141258.12	e913159	SGSM2	0.0397136228558233	4.18639878149618	1.9269887727232502	0.0547319821556767	0.274121077820671	-4.88649145401863	0	Exon
ENSG00000065183.15	e59477	WDR3	0.0587444821068741	-0.662815724342506	1.92698109985091	0.0547329417765931	0.274121077820671	-4.35393069792992	0	Exon
ENSG00000161395.13	e943330	PGAP3	-0.150871665880327	-3.33253624980053	-1.92698089907336	0.0547329668873698	0.274121077820671	-3.9134274216210096	0	Exon
ENSG00000135535.15	e407110	CD164	0.045703179450987	1.4876470118778202	1.9269689703918502	0.0547344587968948	0.274124676838333	-4.7013246644825	0	Exon
ENSG00000249115.8	e1042822	HAUS5	-0.112302024391104	-2.26842197749557	-1.9269449145862299	0.054737467538551	0.27413587234431896	-4.01693331270571	0	Exon
ENSG00000108771.12	e946621	DHX58	-0.109582128108494	-1.9544105277296497	-1.92693373660335	0.0547388656541177	0.274139001319543	-4.06962296790807	0	Exon
ENSG00000185722.16	e914982	ANKFY1	0.0414852276300971	0.775797846923293	1.9269221043880502	0.0547403206157444	0.27414241489442603	-4.61253771113572	0	Exon
ENSG00000106692.13	e546418	FKTN	0.116734538408894	-1.95018883769739	1.92689429517297	0.0547437991334983	0.274154949281447	-4.080194458993169	0	Exon
ENSG00000172831.11	e894094	CES2	-0.0471026856425657	0.6041125221667729	-1.9268875026809902	0.0547446488009897	0.274154949281447	-4.58360889231508	0	Exon
ENSG00000153714.5	e527157	LURAP1L	-0.250513723855278	-3.2656110763556896	-1.92688354690941	0.0547451436304399	0.274154949281447	-3.92022300866757	0	Exon
ENSG00000125107.17	e892286	CNOT1	0.0413374877898108	1.17424913290661	1.92685749290416	0.0547484028325802	0.274162782194829	-4.66627620420832	0	Exon
ENSG00000065883.14	e437092	CDK13	0.0399172217455485	1.47149885432637	1.92683848544355	0.0547507806561065	0.274162782194829	-4.696789213665769	0	Exon
ENSG00000111786.8	e739726	SRSF9	-0.0306173407240947	2.2391231085862797	-1.9268327580560902	0.0547514971662782	0.274162782194829	-4.765705612943259	0	Exon
ENSG00000012061.15	e1057348	ERCC1	-0.042022701376582004	0.9845359695660931	-1.9268325627907898	0.0547515215945837	0.274162782194829	-4.6373721431657895	0	Exon
ENSG00000149639.14	e1090263	SOGA1	0.0989666284114688	-1.69586553471751	1.92682895675731	0.0547519727223831	0.274162782194829	-4.13650576631463	0	Exon
ENSG00000137941.16	e46855	TTLL7	-0.0483506626123514	2.4046376793402597	-1.9268198761825501	0.0547531087488358	0.274162782194829	-4.77766726930635	0	Exon
ENSG00000133056.13	e92705	PIK3C2B	-0.0630092565578459	-0.357540829953677	-1.9268197820869	0.05475312052078799	0.274162782194829	-4.40290074559648	0	Exon
ENSG00000009694.13	e1168634	TENM1	0.0696850771695881	-0.810938052349129	1.9268192977741398	0.054753181111362	0.274162782194829	-4.32135246525826	0	Exon
ENSG00000187796.13	e562378	CARD9	-0.0890717706827791	-0.678449677786047	-1.9268154022814	0.0547536684640616	0.274162782194829	-4.33535419704267	0	Exon
ENSG00000198399.14	e114296	ITSN2	-0.112708708201798	-2.52118353695626	-1.92679914232913	0.0547557027341653	0.274168111379045	-3.98019238260729	0	Exon
ENSG00000013364.18	e880017	MVP	-0.0839943130171153	0.557294740951824	-1.9267901110562802	0.0547568326570891	0.274168111379045	-4.57534165129752	0	Exon
ENSG00000146414.15	e417142	SHPRH	-0.0604130351362297	-0.8234998749059929	-1.92678061535559	0.0547580207066824	0.274168111379045	-4.30553095371141	0	Exon
ENSG00000067715.13	e722900	SYT1	-0.1185704975041	-0.475125563257392	-1.9267776437593702	0.0547583925008132	0.274168111379045	-4.37459804933395	0	Exon
ENSG00000110076.18	e641539	NRXN2	0.0939891051456445	-1.56548708695076	1.9267699804703102	0.0547593513103775	0.274168111379045	-4.1604027033099005	0	Exon
ENSG00000107372.12	e538083	ZFAND5	-0.0908926658455509	-1.6600356984535602	-1.92676980450535	0.0547593733267918	0.274168111379045	-4.14824889701157	0	Exon
ENSG00000048707.13	e10088	VPS13D	0.0411878819374445	1.10540270725652	1.92670908827881	0.054766970472826	0.27420227575576606	-4.65668583518588	0	Exon
ENSG00000083799.17	e886740	CYLD	0.0397457973948111	1.52559591453623	1.92669916777024	0.0547682118649372	0.274204618207453	-4.69915183300122	0	Exon
ENSG00000077942.18	e1139486	FBLN1	0.0799226421471483	-0.149459474448231	1.92664920672319	0.0547744640446146	0.274226490951125	-4.45323216040224	0	Exon
ENSG00000163946.13	e230396	FAM208A	-0.05925701734327599	-0.333514853292827	-1.9266488552213001	0.0547745080340602	0.274226490951125	-4.4070477740825895	0	Exon
ENSG00000133114.17	e754810	GPALPP1	-0.0292917679137038	2.4220750259288	-1.92664571210473	0.0547749013873235	0.274226490951125	-4.77982391166697	0	Exon
ENSG00000100697.14	e800863	DICER1	-0.0496711496923208	0.490442618471404	-1.92662988334602	0.0547768823532687	0.274232535497881	-4.56384039489066	0	Exon
ENSG00000057657.15	e406127	PRDM1	-0.173885767096187	-2.32652763655272	-1.9265706162140301	0.0547843001555944	0.274263792472775	-4.01535188769141	0	Exon
ENSG00000143793.12	e101687	C1orf35	-0.0998599704528494	-1.54777615908259	-1.92656763577954	0.0547846732053675	0.274263792472775	-4.1503688859571	0	Exon
ENSG00000173801.16	e945898	JUP	-0.098237609784075	-1.6938584387454598	-1.9265244983292902	0.0547900727959031	0.27428659910548003	-4.12683581423264	0	Exon
ENSG00000182670.13	e1109288	TTC3	0.0522832444351838	0.980772004810445	1.92651887754771	0.0547907763918309	0.27428659910548003	-4.6389014122623395	0	Exon
ENSG00000172673.10	e411186	THEMIS	-0.15075229016200303	-3.16622963824881	-1.92649738441665	0.0547934669200856	0.27429619444679604	-3.92565114481336	0	Exon
ENSG00000141582.14	e979534	CBX4	-0.058167497668565	0.361385151278658	-1.9264867412916598	0.0547947992763891	0.274298990601878	-4.54701122765528	0	Exon
ENSG00000171862.9	e591314	PTEN	0.0425760736035697	0.894895936869547	1.92646273641369	0.0547978044191747	0.274309743917233	-4.62682927688736	0	Exon
ENSG00000186868.15	e953170	MAPT	-0.0294284552354961	6.32959650273377	-1.92645721990881	0.0547984950435105	0.274309743917233	-4.99635956715233	0	Exon
ENSG00000149187.17	e631775	CELF1	0.0939350179468347	-1.914693233195	1.92645071288129	0.0547993096830937	0.27430994821807897	-4.08927765228836	0	Exon
ENSG00000257727.5	e712740	CNPY2	-0.0384115362011576	1.23529964705759	-1.92639658402775	0.0548060866736211	0.274338389894346	-4.6680382297003495	0	Exon
ENSG00000189212.12	e435798	DPY19L2P1	-0.112719608134715	-2.13488427933263	-1.92639296876634	0.0548065393332236	0.274338389894346	-4.073570705345779	0	Exon
ENSG00000121058.4	e961014	COIL	-0.0324943548032543	1.4494333610569199	-1.9263728254458303	0.0548090614951394	0.274347140797025	-4.69386878568363	0	Exon
ENSG00000165458.13	e652732	INPPL1	0.0688293082362534	-0.824427543264569	1.9263665735257802	0.0548098443230096	0.274347185326773	-4.30750484881658	0	Exon
ENSG00000110713.15	e614108	NUP98	-0.0707437906062079	-1.11779914309647	-1.9263356367211597	0.0548137181816008	0.274360548648652	-4.23999816458264	0	Exon
ENSG00000104889.4	e1026025	RNASEH2A	-0.10997464050077001	-2.33433878071056	-1.92632965890023	0.0548144667414713	0.274360548648652	-4.01554392209922	0	Exon
ENSG00000075415.12	e727729	SLC25A3	0.0287689735401451	3.15010117048463	1.92632671017139	0.0548148359929009	0.274360548648652	-4.829457890084179	0	Exon
ENSG00000125844.15	e1082375	RRBP1	-0.0572041993454602	0.8885164914683041	-1.92631838924825	0.0548158779828704	0.27436189013269197	-4.62451570987147	0	Exon
ENSG00000140961.12	e905420	OSGIN1	-0.11687264432929101	-0.6549048680262141	-1.9263037298146102	0.0548177137549666	0.274363330703828	-4.3391615718165	0	Exon
ENSG00000140961.12	e905427	OSGIN1	-0.11687264432929101	-0.6549048680262141	-1.9263037298146102	0.0548177137549666	0.274363330703828	-4.3391615718165	0	Exon
ENSG00000115073.7	e142973	ACTR1B	0.0417625763519199	3.6336608303026003	1.92628321193958	0.0548202832546124	0.274368399892233	-4.8588445042594	0	Exon
ENSG00000269335.5	e1177313	IKBKG	-0.13556309335098102	-2.22606648597138	-1.92626504195849	0.054822558806405006	0.274368399892233	-4.03377195040094	0	Exon
ENSG00000089177.18	e1082165	KIF16B	-0.0631715932254498	-1.04903815201936	-1.92626068382063	0.0548231046177639	0.274368399892233	-4.25575054874016	0	Exon
ENSG00000178188.14	e878817	SH2B1	-0.0650122963472664	-0.8497674573640249	-1.92625995808581	0.0548231955089312	0.274368399892233	-4.29519854194533	0	Exon
ENSG00000186642.15	e653034	PDE2A	0.0724193974825634	1.0221390792207299	1.9262562082774901	0.0548236651376464	0.274368399892233	-4.64497600427458	0	Exon
ENSG00000183621.15	e574912	ZNF438	0.14290408848147	-3.4947970193314504	1.9262558864672699	0.0548237054415488	0.274368399892233	-3.90733197784382	0	Exon
ENSG00000103495.13	e879855	MAZ	0.0390294870075152	1.71669571005274	1.92625238063142	0.0548241445182915	0.274368399892233	-4.723453879445691	0	Exon
ENSG00000270025.2	e579133	BMS1P7	0.196682657735142	-2.12939451175757	1.9262346443234	0.0548263658882822	0.274375643220879	-4.04806202726924	0	Exon
ENSG00000159314.11	e952657	ARHGAP27	-0.0722095556769355	-0.606297531665159	-1.9262025737853101	0.0548303827289883	0.27439187155622796	-4.35197554082704	0	Exon
ENSG00000152582.13	e325516	SPEF2	0.0895890780158835	-1.04688922691011	1.92618915483747	0.0548320635277492	0.274396409165314	-4.26833145378762	0	Exon
ENSG00000133835.14	e346189	HSD17B4	-0.11878716449201301	-0.24055675906615	-1.9261455737547202	0.054837522601251	0.274418479054446	-4.42347723908756	0	Exon
ENSG00000100522.8	e782119	GNPNAT1	0.0579652560921141	-0.74396946905341	1.92614158732894	0.0548380219734512	0.274418479054446	-4.32852827292089	0	Exon
ENSG00000156976.15	e268631	EIF4A2	0.0492417579433647	1.49053631662381	1.9261176511256999	0.0548410204975197	0.27442961011679	-4.69550867019148	0	Exon
ENSG00000132824.13	e1093021	SERINC3	-0.0344352167661451	1.9991579063775	-1.9261036686738797	0.0548427721637347	0.27443400737435797	-4.747606388016139	0	Exon
ENSG00000213918.10	e863198	DNASE1	0.0895262590248462	-1.8573328109029201	1.9260958017699599	0.0548437577189081	0.27443400737435797	-4.09221565579531	0	Exon
ENSG00000234009.1	e1137952	RPL5P34	0.0713133010428382	-0.29716447907036	1.92609209774362	0.054844221759494	0.27443400737435797	-4.4305615293832	0	Exon
ENSG00000182310.13	e1068599	SPACA6	-0.11960347839497401	-2.5174317455104904	-1.9260706751986598	0.0548469056413721	0.274443563178886	-3.9767268450246	0	Exon
ENSG00000204130.12	e583691	RUFY2	-0.0443867721328435	0.8708603544727221	-1.9260442494941798	0.0548502164858321	0.274453495896185	-4.6209084351064	0	Exon
ENSG00000135535.15	e407128	CD164	0.04568161765691	1.48766522914197	1.92604247245448	0.0548504391349851	0.274453495896185	-4.703059911855241	0	Exon
ENSG00000153790.11	e432717	C7orf31	0.15308832747252302	-3.48347885476266	1.92603507186523	0.0548513663789764	0.274454261508786	-3.9079772369717998	0	Exon
ENSG00000116138.12	e11235	DNAJC16	0.0472636786581481	0.103551545235782	1.9260230711265	0.0548528700186096	0.27445791111192896	-4.50298883374992	0	Exon
ENSG00000132692.18	e74897	BCAN	-0.0622086736784197	1.7973613057396698	-1.92601407684253	0.054853996985344	0.274459675944976	-4.731101370773111	0	Exon
ENSG00000133401.15	e324183	PDZD2	0.0547436798096574	2.3588229597126897	1.9259972408856698	0.0548561065509327	0.274466357051015	-4.778150294163231	0	Exon
ENSG00000114786.16	e226116	ABHD14A-ACY1	-0.0840064768209084	-1.56461725875415	-1.92598951317292	0.0548570748653508	0.274467327927225	-4.14713476958859	0	Exon
ENSG00000089094.17	e740987	KDM2B	-0.0857465291779456	-1.94255870868032	-1.92597226957019	0.0548592356117909	0.27447426480707	-4.07387722984674	0	Exon
ENSG00000266714.6	e973964	MYO15B	-0.0797127414236967	-0.544205027215945	-1.92596146146927	0.0548605899802678	0.274477167040524	-4.3647232951950095	0	Exon
ENSG00000034053.14	e811209	APBA2	-0.0472624043021166	1.4775617363899898	-1.9259192855441898	0.0548658753340659	0.274496948608188	-4.69823484608513	0	Exon
ENSG00000110888.17	e694829	CAPRIN2	0.0426949317261894	2.14112735007847	1.9259175527535501	0.0548660924910351	0.274496948608188	-4.761346968916009	0	Exon
ENSG00000136273.11	e440366	HUS1	0.0574991609640249	-0.46460101489084105	1.92591022937067	0.0548670102807367	0.27449766621081	-4.38614488730272	0	Exon
ENSG00000184465.15	e423935	WDR27	-0.12337338773822197	-2.8294126367721497	-1.92589913803425	0.0548684003068685	0.27450074634159805	-3.94673470100718	0	Exon
ENSG00000109881.16	e624351	CCDC34	0.0717644686027504	-0.771450263530712	1.92586315966408	0.0548729095132872	0.274518815334023	-4.33796443103819	0	Exon
ENSG00000071564.14	e1009217	TCF3	-0.13305431092677	-2.88619751763408	-1.92585796295987	0.0548735608472522	0.274518815334023	-3.9424751250638397	0	Exon
ENSG00000172531.14	e648375	PPP1CA	-0.0357326950739054	2.61871330853221	-1.9258400204182602	0.0548758097428664	0.274522065006719	-4.795011368467571	0	Exon
ENSG00000175215.10	e716954	CTDSP2	-0.040917028072872	1.11324932476517	-1.9258351756029999	0.0548764169991505	0.274522065006719	-4.65693781028722	0	Exon
ENSG00000106829.18	e539401	TLE4	-0.0611876067599693	-0.6647343099291291	-1.9258342445493999	0.0548765336994263	0.274522065006719	-4.348482794425601	0	Exon
ENSG00000185189.16	e521324	NRBP2	-0.0713725934711226	-0.36235409633569204	-1.9257996625549998	0.054880868428683	0.274539875320224	-4.40442400715797	0	Exon
ENSG00000272886.5	e229049	DCP1A	0.0320401643708206	2.5006951281440095	1.92577829665008	0.0548835467116675	0.27454939892589203	-4.78952951445008	0	Exon
ENSG00000171700.13	e1102580	RGS19	0.17294465106072002	-3.6042153068017697	1.9257707251562899	0.05488449584834599	0.274550272505093	-3.90598778518291	0	Exon
ENSG00000127526.14	e1031641	SLC35E1	0.0494815107525311	-0.166296287147374	1.9257284343720702	0.0548897975297659	0.27457291861058497	-4.4490638029005805	0	Exon
ENSG00000124486.12	e1150066	USP9X	0.03040923939034	1.8801226735681102	1.92571202521018	0.0548918547399247	0.274579334624252	-4.73886777360418	0	Exon
ENSG00000165795.22	e768176	NDRG2	-0.0461578078984891	4.55049245255032	-1.92569337409188	0.0548941931016509	0.274586829586681	-4.9065087459646	0	Exon
ENSG00000135108.14	e738164	FBXO21	0.0319789249161576	3.0650772772989	1.9256877176126	0.0548949022924776	0.274586829586681	-4.82712947962525	0	Exon
ENSG00000136521.12	e262750	NDUFB5	0.0389503276257104	2.4113362003002403	1.92567574605748	0.0548964032721056	0.27459046288098304	-4.7785160688943495	0	Exon
ENSG00000167614.13	e1071839	TTYH1	-0.0572489945320152	1.7217013406591002	-1.9256454114466	0.054900206744085994	0.274605612920521	-4.72309925155515	0	Exon
ENSG00000122965.10	e737625	RBM19	-0.045499780350542	0.415498622577188	-1.92557445773911	0.0549091040585123	0.274644455428433	-4.554432964681889	0	Exon
ENSG00000117054.13	e45356	ACADM	-0.0403400452690374	1.38351350935419	-1.9255680674170699	0.0549099054388828	0.274644455428433	-4.68736888771466	0	Exon
ENSG00000184545.10	e611694	DUSP8	-0.0766297119290365	0.160527753211243	-1.92556494828567	0.0549102965981053	0.274644455428433	-4.50402063898942	0	Exon
ENSG00000114473.13	e273805	IQCG	0.0957784688845862	0.7397031685504499	1.9255546579570901	0.0549115870883115	0.274646061037688	-4.60841474507653	0	Exon
ENSG00000085224.21	e1161033	ATRX	0.0292909090312219	3.40900884057969	1.92555003254202	0.05491216716094099	0.274646061037688	-4.84750192950786	0	Exon
ENSG00000133872.13	e492166	SARAF	0.027039102988332994	4.29548483210826	1.9255292028224498	0.0549147794766001	0.274655251464002	-4.8956382899053095	0	Exon
ENSG00000081052.11	e190106	COL4A4	-0.0970774780453418	-0.947973137613384	-1.92551840434367	0.0549161337861484	0.27465557485107	-4.27790233265567	0	Exon
ENSG00000154864.11	e988940	PIEZO2	-0.15694150098467002	-2.0055029850012	-1.92551199634594	0.0549169374692804	0.27465557485107	-4.08672640411304	0	Exon
ENSG00000166037.10	e662013	CEP57	0.059896403353682	-0.635588459553416	1.92551015396763	0.0549171685399071	0.27465557485107	-4.354836577531181	0	Exon
ENSG00000169783.12	e842602	LINGO1	0.156002324811693	-3.6117352322477	1.9254936282000101	0.0549192412339371	0.27466155869529	-3.9067093674228	0	Exon
ENSG00000131848.9	e1074848	ZSCAN5A	-0.11718511585187501	-2.63903269561747	-1.92548825917177	0.0549199146420324	0.27466155869529	-3.97677071514549	0	Exon
ENSG00000021776.10	e814513	AQR	0.0463334741596407	0.524446173770702	1.92547603663914	0.0549214476737948	0.274665350563545	-4.57032072138127	0	Exon
ENSG00000119280.16	e103263	C1orf198	-0.0563771080299881	1.4596822695840501	-1.92546283772019	0.0549231032106855	0.27466975497143	-4.69577670244145	0	Exon
ENSG00000147408.14	e486873	CSGALNACT1	-0.0756646927515031	-0.0393468133731941	-1.92544366275835	0.0549255083954762	0.27467449732486104	-4.47019008049246	0	Exon
ENSG00000065000.15	e1010104	AP3D1	-0.0570345441090088	0.5502086819103891	-1.9254429228692702	0.0549256012042055	0.27467449732486104	-4.57798488529017	0	Exon
ENSG00000103512.14	e868762	NOMO1	0.0792884205081081	1.3976301035972398	1.92540672872448	0.0549301414133563	0.27469332701681	-4.6928200335095305	0	Exon
ENSG00000102078.15	e1169293	SLC25A14	0.0531702025409971	-0.33053420436238395	1.9253964501116	0.0549314308242701	0.274695899893371	-4.43275006783418	0	Exon
ENSG00000032219.18	e784402	ARID4A	0.075236648894149	-1.1518855294289199	1.92538664499933	0.0549326608600382	0.27469817578392103	-4.25260988761212	0	Exon
ENSG00000166938.12	e833803	DIS3L	-0.048887398045986	0.42795061631736203	-1.92537859295705	0.0549336709931999	0.27469914863253503	-4.55523184017968	0	Exon
ENSG00000197776.7	e780170	KLHDC1	-0.0578005074922506	-0.166193792707038	-1.92537057332455	0.0549346770759922	0.27469914863253503	-4.44125135500153	0	Exon
ENSG00000172531.14	e648368	PPP1CA	-0.0357183784016143	2.6197461043917403	-1.92536656306429	0.0549351801788766	0.27469914863253503	-4.79596987642276	0	Exon
ENSG00000261796.1	e247331	ISY1-RAB43	-0.06683031452945999	-1.20213447567989	-1.92531888368654	0.0549411620394186	0.27471826314996	-4.22503253692805	0	Exon
ENSG00000154277.12	e285926	UCHL1	0.0537224966919276	3.8025277686715095	1.9253182451187199	0.0549412421579155	0.27471826314996	-4.86754338675554	0	Exon
ENSG00000131941.7	e1040030	RHPN2	0.12828982330639999	-1.87766852328521	1.92531756336873	0.0549413276944108	0.27471826314996	-4.09451697326711	0	Exon
ENSG00000071655.17	e1009138	MBD3	-0.0746361761640953	-0.0981365049786178	-1.9252754182632101	0.0549466156918157	0.274740828880927	-4.45657473768966	0	Exon
ENSG00000142910.15	e22219	TINAGL1	-0.107713605825328	-1.3603410169306698	-1.92523512182464	0.054951672133159005	0.274762236178668	-4.19841204288739	0	Exon
ENSG00000168679.17	e55723	SLC16A4	0.10091602180341	-1.0768990052510798	1.9252271377913601	0.0549526740246509	0.27476337012325397	-4.26200397723795	0	Exon
ENSG00000115307.16	e136357	AUP1	-0.0515524614251961	-0.0792121522200741	-1.92520877199478	0.0549549787493554	0.274771018110035	-4.46048176685737	0	Exon
ENSG00000185324.21	e909261	CDK10	0.0769785993597879	-1.2327821422026102	1.92516857042433	0.0549600239287849	0.274792367768168	-4.22391856177178	0	Exon
ENSG00000174871.10	e646188	CNIH2	0.0661696142180057	0.65837935318238	1.92516039693086	0.0549610497257198	0.27479362076194397	-4.595785947741611	0	Exon
ENSG00000112659.13	e393133	CUL9	-0.0690024919990129	-0.8814452105367181	-1.92515193337237	0.0549621119435374	0.27479505581451397	-4.29732000268232	0	Exon
ENSG00000185515.14	e1177737	BRCC3	-0.0595987085730027	-0.420788689392619	-1.9251360184323099	0.0549641093925797	0.274801166652966	-4.4001663454851	0	Exon
ENSG00000110697.12	e648829	PITPNM1	-0.0724430321497578	-0.53266512151993	-1.92512949629848	0.0549649279887714	0.27480138355358197	-4.36747018971092	0	Exon
ENSG00000067560.10	e221890	RHOA	-0.0294633146469891	3.8080763041257204	-1.9251224515360599	0.0549658121917975	0.274801928449866	-4.869484975942821	0	Exon
ENSG00000186716.19	e1122627	BCR	0.045761789855124996	3.01170015815702	1.92510697712149	0.0549677544600875	0.274807763060209	-4.82249350047232	0	Exon
ENSG00000174231.16	e912388	PRPF8	-0.0349244280052891	1.62317374958521	-1.92508638085947	0.0549703396852345	0.274816811882215	-4.71675610047806	0	Exon
ENSG00000173273.15	e483410	TNKS	0.0435942966532969	1.01259148649649	1.9250631277319499	0.0549732585201792	0.274825932399807	-4.64729639959733	0	Exon
ENSG00000146263.11	e404996	MMS22L	0.126908252156317	-3.02544959835302	1.9250594945504498	0.0549737145848358	0.274825932399807	-3.93771223600289	0	Exon
ENSG00000144061.12	e147471	NPHP1	0.0951065196346806	-1.49057804557882	1.9250393150021001	0.054976247733325	0.274826197452762	-4.16848830171722	0	Exon
ENSG00000174231.16	e912404	PRPF8	-0.0399820176984593	1.41366129462454	-1.92502298377823	0.0549782978713103	0.274826197452762	-4.69383242622064	0	Exon
ENSG00000102900.12	e888844	NUP93	0.0461967772192354	0.9264832353963051	1.9250218610815901	0.0549784388112324	0.274826197452762	-4.634638391507299	0	Exon
ENSG00000146376.10	e411759	ARHGAP18	0.139130007729763	-2.7128216832646603	1.9250119110930601	0.0549796879157532	0.274826197452762	-3.97460101743681	0	Exon
ENSG00000275832.4	e941857	ARHGAP23	-0.0561750422621068	0.7353688394971171	-1.9250095630856299	0.0549799826840493	0.274826197452762	-4.602160729157419	0	Exon
ENSG00000150175.13	e578703	FRMPD2B	0.308524058463704	-2.99612473997686	1.9249964719456598	0.0549816261669055	0.274826197452762	-3.94700805256288	0	Exon
ENSG00000125459.14	e72488	MSTO1	-0.18170199767396103	-3.12827452545475	-1.92499105077514	0.0549823067614494	0.274826197452762	-3.92893296869307	0	Exon
ENSG00000118515.11	e413603	SGK1	-0.11220892726986502	-2.2346501870265096	-1.9249887969643402	0.0549825897155794	0.274826197452762	-4.03443585438352	0	Exon
ENSG00000124491.15	e373625	F13A1	0.167901507783117	-1.9280610625024899	1.9249832027378202	0.0549832920466564	0.274826197452762	-4.12044034553602	0	Exon
ENSG00000132932.16	e749806	ATP8A2	0.0557293786460118	-0.0894187705932256	1.92497378117886	0.0549844748998312	0.274826197452762	-4.47894492738313	0	Exon
ENSG00000153902.13	e1041316	LGI4	-0.0743570023423326	0.0442441504957723	-1.9249700711822701	0.0549849406864747	0.274826197452762	-4.48715922686988	0	Exon
ENSG00000229833.9	e1017411	PET100	0.0507722074676258	0.5852366788022529	1.92496893771059	0.0549850829934546	0.274826197452762	-4.588011094342081	0	Exon
ENSG00000229833.9	e1017421	PET100	0.0507722074676258	0.5852366788022529	1.92496893771059	0.0549850829934546	0.274826197452762	-4.588011094342081	0	Exon
ENSG00000116016.13	e124542	EPAS1	-0.0567198912754063	1.29536987430364	-1.9249684256968302	0.054985147276708	0.274826197452762	-4.68023870632897	0	Exon
ENSG00000085117.11	e628137	CD82	-0.0907260789633616	-0.31248512119502303	-1.92496643786909	0.0549853968487869	0.274826197452762	-4.41732987554947	0	Exon
ENSG00000265118.5	e937336		-0.158091688390479	-3.14390882602193	-1.9249494137991001	0.0549875342622349	0.27482979054835605	-3.9290554934952198	0	Exon
ENSG00000166341.7	e616294	DCHS1	0.0761377447895842	-0.9435901548761929	1.9249483620216599	0.0549876663177346	0.27482979054835605	-4.28764674537258	0	Exon
ENSG00000240253.5	e153685	FAR2P3	0.217863638782918	-3.53932736816386	1.9249077068140599	0.0549927709696828	0.27484695280029503	-3.9090902792385602	0	Exon
ENSG00000138380.17	e179947	CARF	-0.0454437315610516	0.9398897500040341	-1.92490396860809	0.0549932403572732	0.27484695280029503	-4.63219771735431	0	Exon
ENSG00000184545.10	e611693	DUSP8	-0.0707523605548405	0.91442663426652	-1.9249022967973102	0.0549934502791699	0.27484695280029503	-4.62988633912801	0	Exon
ENSG00000162148.10	e636859	PPP1R32	0.144576046134947	-2.49402168882038	1.92489631422407	0.0549942014899703	0.27484695280029503	-3.99958590080425	0	Exon
ENSG00000162148.10	e636846	PPP1R32	0.144662063472561	-2.49371191757331	1.92488813634298	0.0549952283717948	0.27484820991647696	-3.9996492302954603	0	Exon
ENSG00000075856.11	e732244	SART3	-0.0436791040565076	1.19710921980419	-1.92487537959894	0.0549968302452528	0.274852340577299	-4.67085287587702	0	Exon
ENSG00000141985.9	e1013012	SH3GL1	-0.0385859411184305	1.84369559336585	-1.9248613875115999	0.0549985872865625	0.274854914335793	-4.73848737370679	0	Exon
ENSG00000143344.15	e87089	RGL1	0.04953423035930901	0.5638026602722571	1.92485892935449	0.0549988959718487	0.274854914335793	-4.58303596585615	0	Exon
ENSG00000117643.14	e17854	MAN1C1	-0.10877695026128899	-1.03266215406186	-1.92483950747558	0.0550013349427245	0.274857502689066	-4.26957197880361	0	Exon
ENSG00000130985.16	e1151440	UBA1	-0.0433080254362196	1.03742711776455	-1.9248359426749297	0.0550017826149602	0.274857502689066	-4.64723244060558	0	Exon
ENSG00000175899.14	e687105	A2M	-0.0759761296560948	1.5723517848285902	-1.9248329426843798	0.0550021593599825	0.274857502689066	-4.711239763371309	0	Exon
ENSG00000126247.10	e1044536	CAPNS1	-0.0615907803820608	0.225714139415924	-1.9248301076563998	0.0550025153906491	0.274857502689066	-4.52559470559484	0	Exon
ENSG00000059691.11	e311748	GATB	-0.0444047406344767	0.687685308974533	-1.92477787313128	0.0550090754922048	0.27488640962325106	-4.5989593991286	0	Exon
ENSG00000015676.17	e438905	NUDCD3	-0.0423103823872504	1.6163434849966398	-1.9247603077320001	0.055011281666928	0.27489078767820696	-4.70970976106408	0	Exon
ENSG00000168679.17	e55730	SLC16A4	0.10093874558052301	-1.07427061860249	1.92475321908555	0.0550121720059856	0.27489078767820696	-4.263369706404379	0	Exon
ENSG00000236197.3	e453968		0.10599705851500699	-1.4583063659544298	1.92474077463002	0.0550137350676642	0.27489078767820696	-4.17634501166934	0	Exon
ENSG00000140688.16	e883808	C16orf58	-0.0672053666750254	-1.03224848907098	-1.92473921601594	0.055013930836979	0.27489078767820696	-4.27189828508585	0	Exon
ENSG00000132383.11	e912768	RPA1	-0.0504868657102927	0.0868363874706172	-1.9247379076909	0.0550140951692549	0.27489078767820696	-4.49843929860388	0	Exon
ENSG00000116830.11	e59234	TTF2	-0.108809855347931	-2.17285064147332	-1.9247338534839198	0.0550146044008709	0.27489078767820696	-4.04109537808782	0	Exon
ENSG00000127328.21	e720274	RAB3IP	-0.053146055252415995	0.128311035955015	-1.9247275282502299	0.0550153988943262	0.274890882755024	-4.50080258408652	0	Exon
ENSG00000151322.18	e776981	NPAS3	0.0951954458556626	-2.3632613562131	1.9247118853825802	0.0550173637888218	0.27489682579258196	-4.01241497861193	0	Exon
ENSG00000146729.9	e442117	GBAS	0.0552115779801003	1.5247611995912098	1.9246246111646	0.055028327347352995	0.274947730273675	-4.707075643033519	0	Exon
ENSG00000274956.2	e500688		0.0802151686479261	4.492075620703321	1.9246087712511497	0.0550303173844198	0.27495379796493297	-4.9072865095935	0	Exon
ENSG00000156030.13	e792022	ELMSAN1	0.0714329726977555	-0.499496420721969	1.9246007237418299	0.0550313284510166	0.274954974220336	-4.38183966591623	0	Exon
ENSG00000140365.15	e840731	COMMD4	-0.0636567919185491	-0.510016868068376	-1.9245792634190402	0.0550340247420555	0.274964570270437	-4.3772334911854	0	Exon
ENSG00000134909.18	e676412	ARHGAP32	0.0365069358764463	3.5675606065446206	1.92451792376762	0.0550417321115504	0.27499775661818604	-4.8583843029459	0	Exon
ENSG00000156162.16	e507909	DPY19L4	-0.0591127232090241	-0.22469307200079397	-1.9245113297760401	0.0550425607049177	0.27499775661818604	-4.43666661201182	0	Exon
ENSG00000112182.14	e404567	BACH2	-0.0865307338084517	-1.7330708286368	-1.9245078794400599	0.0550429942743138	0.27499775661818604	-4.11526188399631	0	Exon
ENSG00000114790.12	e256630	ARHGEF26	0.0636801706170151	-0.0138608851942428	1.92449994175233	0.0550439917354128	0.274998864198323	-4.479979754053071	0	Exon
ENSG00000165775.17	e1177680	FUNDC2	0.0452687808890702	0.80500953227011	1.9244834841452398	0.0550460598698654	0.275005320738063	-4.61428191152677	0	Exon
ENSG00000090060.17	e801668	PAPOLA	0.0387285827678995	1.3699291014723	1.92445864761322	0.0550491810595869	0.27501703799407595	-4.68809924643689	0	Exon
ENSG00000170379.19	e475679	TCAF2	0.170414366360603	-2.44207497877556	1.92442770458098	0.0550530698561842	0.27503258970883	-4.01565014070909	0	Exon
ENSG00000163138.18	e282510	PACRGL	0.0511371185048743	0.31350796047636104	1.9244106914719001	0.0550552080936881	0.275037736654621	-4.5409663277573	0	Exon
ENSG00000205763.13	e435162	RP9P	0.14279547771403697	-2.9917588825165202	1.9244071605408302	0.0550556518760321	0.275037736654621	-3.9384125982177998	0	Exon
ENSG00000250241.5	e308324		-0.0907077168957212	-0.8531962317832841	-1.92439559318797	0.0550571057308118	0.275041123520108	-4.29960083044639	0	Exon
ENSG00000137573.13	e502362	SULF1	0.194898844869273	-3.2637211425927104	1.9243824251439599	0.0550587608092343	0.2750455155009289	-3.93216283283151	0	Exon
ENSG00000187098.14	e234376	MITF	-0.0552086021051053	0.5564836329356939	-1.92437137130187	0.0550601501878611	0.275047668104311	-4.5781500234827694	0	Exon
ENSG00000178104.19	e63733	PDE4DIP	0.0583802896871609	1.3988430500300602	1.92436665073349	0.0550607435341022	0.275047668104311	-4.69460587604118	0	Exon
ENSG00000150961.14	e305788	SEC24D	0.11348763501767199	-1.94474465461549	1.9243277792678601	0.0550656296403304	0.27506656912502003	-4.08602505111305	0	Exon
ENSG00000176476.8	e878134	SGF29	-0.0915628505741242	-1.99957695181249	-1.92432420309938	0.0550660791795339	0.27506656912502003	-4.06763037717713	0	Exon
ENSG00000157540.19	e1109855	DYRK1A	0.0348930717265309	1.3699948934043797	1.92431485936717	0.0550672537399044	0.275066684881411	-4.69046946786889	0	Exon
ENSG00000185610.6	e698548	DBX2	0.144929758693133	-2.70516228095323	1.9243116731061398	0.0550676542758624	0.275066684881411	-3.96933409121476	0	Exon
ENSG00000162980.16	e159291	ARL5A	0.0401308947755357	1.57138882390792	1.9242999670194398	0.055069125836200994	0.275070159396428	-4.70917939349821	0	Exon
ENSG00000248098.11	e1052500	BCKDHA	-0.0688996419831408	-0.75232055541592	-1.92428652820095	0.0550708152570855	0.27507472201113103	-4.32480315537417	0	Exon
ENSG00000183549.10	e872504	ACSM5	0.174600232186616	-2.7764728106812595	1.92425820709308	0.0550743757025199	0.275088629997291	-3.97305596272408	0	Exon
ENSG00000136933.16	e552312	RABEPK	0.0427670677573606	1.2172753199102	1.92424909300342	0.0550755215397362	0.27509034556920803	-4.668269398212219	0	Exon
ENSG00000182809.10	e807312	CRIP2	0.05212212911461099	1.38993067547946	1.9242431300148002	0.0550762712265339	0.27509034556920803	-4.69670332371083	0	Exon
ENSG00000248098.11	e1052470	BCKDHA	-0.0732339554009601	-1.15620167674878	-1.9241905261273602	0.0550828851325669	0.275114085094829	-4.2382196112744905	0	Exon
ENSG00000183762.12	e1126453	KREMEN1	0.05950075257414	0.415112801143331	1.92418739092673	0.0550832793434802	0.275114085094829	-4.56154026601784	0	Exon
ENSG00000074696.12	e833240	HACD3	0.0359185183335686	2.8404138905000003	1.9241806203819098	0.0550841306599429	0.275114085094829	-4.81453450104377	0	Exon
ENSG00000124508.16	e377904	BTN2A2	0.0836367788024835	-0.795090663154843	1.92417893670142	0.0550843423646932	0.275114085094829	-4.3248571478118905	0	Exon
ENSG00000070018.8	e688887	LRP6	-0.0608978922400787	-0.345805847021204	-1.9241707003750301	0.0550853780041438	0.275114085094829	-4.40911103248963	0	Exon
ENSG00000182481.8	e968857	KPNA2	0.0708138750589339	-0.437191735034896	1.9241633677941201	0.0550863000199373	0.275114085094829	-4.40266446671853	0	Exon
ENSG00000184634.15	e1158957	MED12	-0.0626603259323654	-0.962141067077441	-1.92415891430235	0.0550868600186647	0.275114085094829	-4.27849872572793	0	Exon
ENSG00000143195.12	e80552	ILDR2	-0.0940225458173969	-1.88128108618174	-1.92415594879389	0.0550872329154434	0.275114085094829	-4.08531523624383	0	Exon
ENSG00000089327.14	e1041555	FXYD5	-0.136549693279834	-2.98567671119581	-1.92414348903598	0.0550887996862362	0.275118033794613	-3.9468785329502603	0	Exon
ENSG00000204262.11	e174137	COL5A2	0.15366845341354599	-3.16484610231763	1.9241085132850702	0.0550931979633584	0.275129123171748	-3.9276716501681803	0	Exon
ENSG00000038219.12	e280705	BOD1L1	0.0447042464680513	0.524709437148188	1.92410834038742	0.0550932197063462	0.275129123171748	-4.57804573083493	0	Exon
ENSG00000125450.10	e972549	NUP85	-0.0654335414361089	-1.03603665730644	-1.9241011820344498	0.0550941199214053	0.275129123171748	-4.26441585785819	0	Exon
ENSG00000072864.13	e869713	NDE1	-0.0780143668921033	-0.9369199106076209	-1.9241011437206101	0.0550941247396831	0.275129123171748	-4.286356961457839	0	Exon
ENSG00000130821.15	e1174466	SLC6A8	-0.0589320660645881	0.39896124575421604	-1.9240871423811499	0.055095885545888006	0.275132521894287	-4.55408081109246	0	Exon
ENSG00000152910.18	e903863	CNTNAP4	-0.0872184422296328	2.4557900141873796	-1.92408073697357	0.0550966911046197	0.275132521894287	-4.78361525758584	0	Exon
ENSG00000114541.14	e234224	FRMD4B	-0.134687127343688	-3.25617133819044	-1.92407525066293	0.0550973810834532	0.275132521894287	-3.92264193457769	0	Exon
ENSG00000198513.11	e780947	ATL1	-0.14492100929553603	-3.39536026664605	-1.92407104572878	0.0550979099165087	0.275132521894287	-3.9149448644112796	0	Exon
ENSG00000007202.14	e933869	KIAA0100	0.0347678624754482	1.7618806849842301	1.9240466396755702	0.055100979424842	0.275140510852559	-4.7334404208015	0	Exon
ENSG00000157423.17	e900785	HYDIN	0.167024157029129	-2.2773104663710697	1.92404598216423	0.0551010621209191	0.275140510852559	-4.03654233220153	0	Exon
ENSG00000184277.12	e853251	TM2D3	-0.0386549342442476	1.2189201606701698	-1.9240387729114101	0.0551019688450614	0.275141162751318	-4.6698985157764294	0	Exon
ENSG00000152784.15	e295394	PRDM8	-0.156450092507975	-3.3822772485454102	-1.92402649963086	0.0551035125122301	0.275144995040326	-3.9150510232755398	0	Exon
ENSG00000102316.16	e1156664	MAGED2	-0.0628529391357623	-0.5772711604579929	-1.92401175410835	0.0551053671725506	0.27514602628380896	-4.36885141698733	0	Exon
ENSG00000073605.18	e943933	GSDMB	-0.06528258489935801	0.652013432768434	-1.92400723681389	0.0551059353586514	0.27514602628380896	-4.59232478577133	0	Exon
ENSG00000203780.10	e606239	FANK1	0.17643302668173605	-3.5893312681912297	1.9240024251535601	0.0551065405755376	0.27514602628380896	-3.90824134532467	0	Exon
ENSG00000148408.12	e566015	CACNA1B	0.0585019441854135	3.1322820965067404	1.92399400277674	0.0551075999664242	0.27514602628380896	-4.834493898082769	0	Exon
ENSG00000148408.12	e566108	CACNA1B	0.0585019441854135	3.1322820965067404	1.92399400277674	0.0551075999664242	0.27514602628380896	-4.834493898082769	0	Exon
ENSG00000015285.10	e1152836	WAS	-0.14651665407953302	-3.09521957287744	-1.9239787482658601	0.0551095187662632	0.275147855772659	-3.93455245151312	0	Exon
ENSG00000015285.10	e1152855	WAS	-0.14651665407953302	-3.09521957287744	-1.9239787482658601	0.0551095187662632	0.275147855772659	-3.93455245151312	0	Exon
ENSG00000232656.7	e566724	IDI2-AS1	0.119746577400329	-0.786538212823179	1.92395654542292	0.0551123116670696	0.2751579245546	-4.32744898101146	0	Exon
ENSG00000110076.18	e641518	NRXN2	0.104072896106265	-2.28442389701957	1.9239215600610802	0.055116712724313004	0.275176021944144	-4.027211151702709	0	Exon
ENSG00000164638.10	e426987	SLC29A4	0.0734237142864975	0.34437576969766104	1.92388711348339	0.0551210462914486	0.275193781877162	-4.550975001815741	0	Exon
ENSG00000198838.13	e812975	RYR3	0.0571249048216451	0.3784153629858711	1.92384911258964	0.0551258273417279	0.275213775353958	-4.55621161138943	0	Exon
ENSG00000010292.12	e683003	NCAPD2	-0.0799053345629019	-1.16031350951193	-1.92383811647982	0.0551272108727201	0.275216806509629	-4.23570355314905	0	Exon
ENSG00000157168.18	e492745	NRG1	0.16084843975797902	-3.53873203082921	1.92381926722786	0.05512958255398599	0.27522004761616	-3.91267051155118	0	Exon
ENSG00000100346.17	e1135456	CACNA1I	-0.18723429355843899	-3.83934433195254	-1.92381507685491	0.0551301098135153	0.27522004761616	-3.90463302951698	0	Exon
ENSG00000136521.12	e262731	NDUFB5	0.0389091981928354	2.41163225911498	1.9238082751404801	0.0551309656577172	0.27522004761616	-4.7820367633807495	0	Exon
ENSG00000136521.12	e262735	NDUFB5	0.0389091981928354	2.41163225911498	1.9238082751404801	0.0551309656577172	0.27522004761616	-4.7820367633807495	0	Exon
ENSG00000266934.1	e964340		0.135067604067479	-3.23221805978647	1.9237735388232402	0.0551353366226396	0.27523558809455	-3.9325757987956695	0	Exon
ENSG00000176658.16	e938369	MYO1D	-0.0794487411319874	-0.297297708752797	-1.92377119518666	0.0551356315392247	0.27523558809455	-4.417287752683389	0	Exon
ENSG00000157837.15	e740076	SPPL3	-0.0500070308035372	-0.0535515536656237	-1.92372881486201	0.0551409647869699	0.275258335246283	-4.47530052881916	0	Exon
ENSG00000160293.16	e560935	VAV2	0.145689507835235	-3.17617515695526	1.9237075742457899	0.0551436379225058	0.275261040957761	-3.9258891888803	0	Exon
ENSG00000160293.16	e560962	VAV2	0.145689507835235	-3.17617515695526	1.9237075742457899	0.0551436379225058	0.275261040957761	-3.9258891888803	0	Exon
ENSG00000184949.15	e1134537	FAM227A	0.136013790711413	-2.5268340604697297	1.92370599769425	0.0551438363361366	0.275261040957761	-3.99833943211034	0	Exon
ENSG00000136279.19	e438036	DBNL	-0.032024157982247996	2.30714313044029	-1.9236851281419598	0.0551464628867456	0.27527027566193496	-4.77900026238079	0	Exon
ENSG00000094631.18	e1153184	HDAC6	-0.0999299962610172	-2.06914325890979	-1.92366508619864	0.0551489853766634	0.275278990681759	-4.05460533260539	0	Exon
ENSG00000204859.12	e6888	ZBTB48	-0.0441995183809701	0.39769559461713105	-1.92364715829713	0.0551512418739485	0.27528483056945	-4.55672561689859	0	Exon
ENSG00000186862.17	e597430	PDZD7	0.0959530257865796	-1.3181733515526999	1.92364171124129	0.0551519274835321	0.27528483056945	-4.215491977708879	0	Exon
ENSG00000235098.8	e2340	ANKRD65	-0.13831912382332298	-2.41920721461441	-1.92363728141709	0.0551524850615466	0.27528483056945	-4.0200964476864	0	Exon
ENSG00000081479.12	e165031	LRP2	-0.16183944642982	-2.16244754549782	-1.9236296895714098	0.0551534406513478	0.275285724071655	-4.07014257602851	0	Exon
ENSG00000119844.15	e130049	AFTPH	0.0336217801575483	2.25215855741068	1.92362110666198	0.0551545210035788	0.27528724026292795	-4.772005975715981	0	Exon
ENSG00000166710.17	e822609	B2M	-0.0707123641395556	1.21760610487807	-1.92359753095421	0.0551574886278942	0.275296324014294	-4.67490088109871	0	Exon
ENSG00000141198.13	e960421	TOM1L1	0.106950716877355	-1.5975528355796103	1.9235908660040302	0.0551583276118016	0.275296324014294	-4.15230881502625	0	Exon
ENSG00000082898.16	e128981	XPO1	0.0418473300365794	2.5276099121661697	1.92358813983758	0.0551586707847024	0.275296324014294	-4.79466467008291	0	Exon
ENSG00000198408.13	e597879	MGEA5	0.0498913379202501	2.37017096566177	1.92355520320608	0.0551628170261607	0.275313141575178	-4.786598504277861	0	Exon
ENSG00000171055.14	e120750	FEZ2	-0.0479391858042029	0.588555575214886	-1.92354517955265	0.0551640789096792	0.27531556326886497	-4.58610410272929	0	Exon
ENSG00000198265.11	e968440	HELZ	0.0379953133919668	0.705787059247181	1.92352949403945	0.0551660536164759	0.275321542437299	-4.60728147165501	0	Exon
ENSG00000179115.10	e1026400	FARSA	-0.0435372362300259	0.4909184926054529	-1.92350642856166	0.0551689575215438	0.275325443573979	-4.57087713969758	0	Exon
ENSG00000078246.16	e681227	TULP3	-0.0782751427836761	-1.27629998864429	-1.92350477776001	0.0551691653596154	0.275325443573979	-4.21157671341279	0	Exon
ENSG00000078246.16	e681230	TULP3	-0.0782751427836761	-1.27629998864429	-1.92350477776001	0.0551691653596154	0.275325443573979	-4.21157671341279	0	Exon
ENSG00000029363.15	e415001	BCLAF1	0.0350777813876391	2.08295304621617	1.92349676235229	0.0551701745191713	0.275326603705773	-4.76129190777513	0	Exon
ENSG00000123908.11	e518234	AGO2	0.0489684303645333	0.522346150569024	1.92348567809675	0.0551715700796731	0.275327311822818	-4.57898808482543	0	Exon
ENSG00000108679.12	e979139	LGALS3BP	-0.0742810939828903	1.12954515596443	-1.92348049429945	0.0551722227545523	0.275327311822818	-4.6621041114922805	0	Exon
ENSG00000147010.17	e1146908	SH3KBP1	0.0672983922652679	-0.813269852448664	1.9234770875653002	0.0551726516887704	0.275327311822818	-4.32188633002285	0	Exon
ENSG00000139197.10	e685542	PEX5	-0.0487005807774379	1.31315173962958	-1.9234655820654398	0.0551741003409523	0.275327311822818	-4.68305128966824	0	Exon
ENSG00000164733.20	e484163	CTSB	0.0597612264443102	1.5822909412001598	1.92346479139157	0.0551741998955035	0.275327311822818	-4.71905248743165	0	Exon
ENSG00000246596.6	e369037		0.0829571009190705	-0.630986938410516	1.92343929992396	0.0551774096326756	0.27533945287928996	-4.35594766180902	0	Exon
ENSG00000143811.17	e100756	PYCR2	-0.0474838719694979	1.4033482712953702	-1.92339975791089	0.0551823888419242	0.275360423269324	-4.69690372947639	0	Exon
ENSG00000169220.17	e368196	RGS14	-0.0719580791180495	3.9996623355185497	-1.92337571153298	0.0551854169937116	0.275371657418579	-4.88171611427804	0	Exon
ENSG00000141543.9	e979828	EIF4A3	-0.0579696416876241	0.259097538419802	-1.9233498527806598	0.0551886735323414	0.275384030871075	-4.53060953231479	0	Exon
ENSG00000214022.11	e477377	REPIN1	-0.0595653012015037	0.6925162333957571	-1.92331669864252	0.0551928490553626	0.275398421152935	-4.60278694124783	0	Exon
ENSG00000114062.18	e809858	UBE3A	0.0376848416939977	1.24291593233821	1.9233146170243898	0.0551931112288756	0.275398421152935	-4.67786128590438	0	Exon
ENSG00000198176.12	e765596	TFDP1	-0.0456244147893178	0.43850135348430397	-1.9233080038109898	0.0551939441500342	0.275398700692879	-4.56144990740432	0	Exon
ENSG00000243943.9	e117904	ZNF512	0.0410055564851791	0.526816556164141	1.92326620468845	0.0551992089102726	0.275421093258611	-4.57822605772533	0	Exon
ENSG00000110888.17	e694912	CAPRIN2	0.0426115534176511	2.14088677054481	1.92325058880552	0.0552011758986134	0.275427030915463	-4.76632624867764	0	Exon
ENSG00000069122.18	e395178	ADGRF5	-0.0904435551766076	-0.5159805052571229	-1.92323074469846	0.0552036755618718	0.27543562615663103	-4.38114011128229	0	Exon
ENSG00000054267.20	e104529	ARID4B	-0.05354595818963201	0.23969740289639202	-1.92321621821668	0.0552055054504294	0.275440879399778	-4.5262574084922	0	Exon
ENSG00000076770.14	e1169816	MBNL3	-0.0726821051823244	2.04215091272516	-1.92320168888246	0.0552073357490809	0.27544613454113304	-4.75698755916716	0	Exon
ENSG00000119185.12	e110930	ITGB1BP1	0.0834925711593819	0.0365987682506946	1.92317540868379	0.0552106464641999	0.275458775677156	-4.49710098909215	0	Exon
ENSG00000131711.14	e335044	MAP1B	0.0471778342827043	2.82043150473009	1.9231628207343399	0.0552122323221175	0.275462810864109	-4.81694595934731	0	Exon
ENSG00000175467.14	e645713	SART1	-0.0410894643456707	0.539539908703319	-1.9231332341428602	0.0552159598569269	0.27547042641229996	-4.58018086017512	0	Exon
ENSG00000009307.15	e58538	CSDE1	-0.0232913638967041	3.33643234523076	-1.92312458382655	0.055217049726719	0.27547042641229996	-4.84709981954437	0	Exon
ENSG00000132122.11	e36058	SPATA6	0.12844573932272	-2.94211049516967	1.92311843918228	0.0552178239130648	0.27547042641229996	-3.9527106920321295	0	Exon
ENSG00000133030.19	e927528	MPRIP	0.0308681644571959	2.60941883458183	1.9231159364187602	0.0552181392480543	0.27547042641229996	-4.80224303569117	0	Exon
ENSG00000112144.15	e396452	ICK	-0.0720271495269705	-0.37188019198308503	-1.92311461684314	0.0552183055082229	0.27547042641229996	-4.40419272919444	0	Exon
ENSG00000272692.1	e588570		-0.176791803760107	-3.6671310770078303	-1.92311323582173	0.055218479510712994	0.27547042641229996	-3.9075698521736606	0	Exon
ENSG00000205542.10	e1144756	TMSB4X	-0.0396701186842009	6.72366202206089	-1.92309304052563	0.0552210240796631	0.27547042641229996	-5.02025925203691	0	Exon
ENSG00000071626.16	e1008637	DAZAP1	-0.12505509280647698	-2.7717048076945696	-1.9230889524189299	0.0552215391852859	0.27547042641229996	-3.95785711000629	0	Exon
ENSG00000071626.16	e1008661	DAZAP1	-0.12505509280647698	-2.7717048076945696	-1.9230889524189299	0.0552215391852859	0.27547042641229996	-3.95785711000629	0	Exon
ENSG00000071626.16	e1008668	DAZAP1	-0.12505509280647698	-2.7717048076945696	-1.9230889524189299	0.0552215391852859	0.27547042641229996	-3.95785711000629	0	Exon
ENSG00000101104.12	e1093246	PABPC1L	0.112745372086024	-2.46986826707624	1.9230828599954901	0.0552223068443258	0.27547042641229996	-3.9978506379341696	0	Exon
ENSG00000120942.13	e9233	UBIAD1	-0.0408654537242604	1.77198232657622	-1.92303254284243	0.0552286472601106	0.275498178011065	-4.73579634764263	0	Exon
ENSG00000010319.6	e227267	SEMA3G	-0.157305908454222	-2.91817362983983	-1.9230181242504498	0.0552304642452304	0.27550336482565696	-3.9495486130595694	0	Exon
ENSG00000213904.8	e1054157	LIPE-AS1	-0.07292886966647501	-1.2055013607841498	-1.92297914717078	0.0552353762632848	0.27552183815145803	-4.22800604038	0	Exon
ENSG00000205542.10	e1144758	TMSB4X	-0.039667644613427006	6.72365985555065	-1.92297640301798	0.05523572210409901	0.27552183815145803	-5.02047935438306	0	Exon
ENSG00000164331.9	e335621	ANKRA2	-0.0668170632248105	-0.9944213861612711	-1.9229625815049898	0.0552374640329419	0.275526650030498	-4.27901164521458	0	Exon
ENSG00000165533.18	e797198	TTC8	0.0660639930366455	-0.799794779641133	1.9229425002341598	0.0552399949625918	0.275534707600737	-4.33386365870379	0	Exon
ENSG00000111642.14	e683541	CHD4	-0.0293035023692643	2.35844790143969	-1.92293743021392	0.0552406339745738	0.275534707600737	-4.78323686221737	0	Exon
ENSG00000176476.8	e878133	SGF29	-0.150366388957651	-3.45083924234478	-1.92291925555474	0.05524292471152299	0.275541109886132	-3.91306676929706	0	Exon
ENSG00000050438.16	e705270	SLC4A8	0.0520314439146973	0.181214901992625	1.92291105448469	0.0552439584017299	0.275541109886132	-4.52291169735481	0	Exon
ENSG00000278768.1	e668940	BACE1-AS	-0.0610571839134162	-0.36837908488684007	-1.92290874549483	0.0552442494374294	0.275541109886132	-4.41160471918904	0	Exon
ENSG00000175354.18	e990190	PTPN2	0.038355511556687004	1.3539799376808999	1.92290127250929	0.0552451913756858	0.27554193104005703	-4.6925355692777595	0	Exon
ENSG00000240184.6	e356027	PCDHGC3	0.0560831552727546	1.87599451464014	1.92288329255151	0.0552474577284712	0.27554927043665195	-4.74791048057313	0	Exon
ENSG00000101624.10	e990053	CEP76	0.0823374148440201	-1.6271754406380798	1.92287219131962	0.0552488570646994	0.27554927043665195	-4.151086707230021	0	Exon
ENSG00000213064.9	e81364	SFT2D2	0.0647279369836593	-0.268521901608378	1.92286188440412	0.0552501563020413	0.27554927043665195	-4.43496486856471	0	Exon
ENSG00000106028.10	e474275	SSBP1	0.0341958440877474	1.7811266187951003	1.9228571950868503	0.0552507474219865	0.27554927043665195	-4.7315766496383	0	Exon
ENSG00000162148.10	e636832	PPP1R32	0.14444452232268698	-2.49390725255254	1.9228525986748202	0.0552513268357386	0.27554927043665195	-4.002975999380721	0	Exon
ENSG00000162148.10	e636866	PPP1R32	0.14444452232268698	-2.49390725255254	1.9228525986748202	0.0552513268357386	0.27554927043665195	-4.002975999380721	0	Exon
ENSG00000137497.17	e651992	NUMA1	-0.0402073455954889	1.2556892406440299	-1.92284362822793	0.0552524576455026	0.27554949417942104	-4.68192850423328	0	Exon
ENSG00000213339.8	e1022430	QTRT1	-0.0421988691350402	1.4367564089258602	-1.92283249788891	0.0552538607570421	0.27554949417942104	-4.70101230836008	0	Exon
ENSG00000168116.13	e398003	KIAA1586	0.0366205931284039	3.11167949213314	1.9228295700478102	0.0552542298511695	0.27554949417942104	-4.83371275870894	0	Exon
ENSG00000092758.15	e1100488	COL9A3	-0.10690677476689098	-0.7593113395848722	-1.92282757787435	0.0552544809928651	0.27554949417942104	-4.32533642710639	0	Exon
ENSG00000007255.10	e1056959	TRAPPC6A	-0.0820488809160592	-1.0483169696733199	-1.92280706069335	0.0552570675298552	0.275556541223533	-4.271778279446339	0	Exon
ENSG00000196632.10	e1156438	WNK3	-0.063572725706345	-0.9319815701495259	-1.9228040365248102	0.0552574487859144	0.275556541223533	-4.29447021712516	0	Exon
ENSG00000153046.17	e373455	CDYL	-0.0440755706916515	3.5870476287971003	-1.92276928162639	0.0552618304839933	0.27557451508199	-4.8609864047175195	0	Exon
ENSG00000100888.12	e768897	CHD8	-0.0386998113298153	0.469289193725238	-1.9227387720436901	0.0552656771966791	0.275585696051383	-4.5714741388798705	0	Exon
ENSG00000123130.16	e1147530	ACOT9	0.0611500566560031	-0.5864008622974201	1.9227385228031102	0.0552657086223814	0.275585696051383	-4.36965296040897	0	Exon
ENSG00000177311.11	e253101	ZBTB38	-0.0436418330758902	0.620268739682866	-1.9227330004560301	0.0552664049158546	0.275585696051383	-4.5932494018798495	0	Exon
ENSG00000121864.9	e262442	ZNF639	-0.0654398755201114	-1.02904233960104	-1.9226768089420603	0.0552734903251677	0.275617150343467	-4.27181391241037	0	Exon
ENSG00000162241.12	e643889	SLC25A45	0.13469747295544302	-3.11852886732122	1.9226634936498601	0.055275169414202005	0.27561966277453803	-3.9334078250577904	0	Exon
ENSG00000111912.19	e410707	NCOA7	0.0391080257798627	1.5667927546087501	1.92266048179454	0.0552755492220191	0.27561966277453803	-4.71231003832783	0	Exon
ENSG00000120645.11	e678153	IQSEC3	0.0847890384641659	-1.51486953201573	1.92265180956496	0.0552766428393959	0.27562123889726503	-4.1726465950976905	0	Exon
ENSG00000167674.14	e1013154		-0.0693154029219205	-0.7777264065733391	-1.9226105719095798	0.0552818433895713	0.275643292738518	-4.31980147233575	0	Exon
ENSG00000145247.11	e288136	OCIAD2	0.0662973746945587	-0.713558273389895	1.92258054165613	0.0552856308130439	0.27565830000368297	-4.3607427540437005	0	Exon
ENSG00000261832.6	e877198		-0.0711043548298764	-1.3214177695248899	-1.92256571298435	0.0552875010891121	0.275663747940445	-4.20354524378746	0	Exon
ENSG00000205363.5	e838369	C15orf59	-0.0525502005254471	4.4200473604115595	-1.9225408142940101	0.0552906415720337	0.275675528892391	-4.906120449530349	0	Exon
ENSG00000183978.7	e948293	COA3	-0.0440961731965	1.06013987382187	-1.92252906625978	0.0552921234086625	0.275678000047739	-4.652141674883071	0	Exon
ENSG00000110031.12	e634452	LPXN	0.0531091499637987	1.0314088036083	1.92252036494803	0.0552932209688073	0.275678000047739	-4.6530272063734195	0	Exon
ENSG00000143322.19	e84923	ABL2	0.048571858815944	0.193709504167888	1.92251285072405	0.0552941688075513	0.275678000047739	-4.52512754686988	0	Exon
ENSG00000198538.10	e1069657	ZNF28	0.0789347144544425	-1.35873137979721	1.92251222337847	0.0552942479410815	0.275678000047739	-4.20362062326927	0	Exon
ENSG00000181904.8	e351367	C5orf24	0.0303793521532102	4.80640514361884	1.92248631823138	0.055297515705626	0.275690414544019	-4.927802484500269	0	Exon
ENSG00000151490.13	e689834	PTPRO	0.0788088857627989	-0.659356234560442	1.92246540621553	0.0553001537372605	0.27569785070985103	-4.38686498357458	0	Exon
ENSG00000106829.18	e539586	TLE4	-0.0429892390786014	1.91157009934053	-1.9224621642075101	0.0553005627230299	0.27569785070985103	-4.74691118789599	0	Exon
ENSG00000142207.6	e1106588	URB1	-0.0645611655234286	-0.31541094139243897	-1.92243901280984	0.05530348339153	0.27570739196912397	-4.42231482473047	0	Exon
ENSG00000047457.13	e255360	CP	0.22809076303170397	-0.9336666570060029	1.92243466357676	0.0553040320841686	0.27570739196912397	-4.3469525665796205	0	Exon
ENSG00000170160.17	e927183	CCDC144A	0.139733756123362	-0.7369233407707649	1.92240531943495	0.0553077342155707	0.27572197059933	-4.34546224318396	0	Exon
ENSG00000166734.18	e822154	CASC4	-0.0879654537423935	-1.8689695021097	-1.92239512758425	0.0553090200938389	0.275724503402774	-4.10404708500646	0	Exon
ENSG00000177565.16	e262034	TBL1XR1	0.032606563319151	2.06387269823556	1.92237701746126	0.0553113050608509	0.275732016685592	-4.76078961428729	0	Exon
ENSG00000102038.15	e1168736	SMARCA1	0.0506364418619947	0.345512970194711	1.92237055010237	0.0553121210712316	0.2757322069742019	-4.55059637383601	0	Exon
ENSG00000167123.18	e555746	CERCAM	-0.107206122749301	2.8160413436239	-1.9223574520812	0.0553137737274392	0.27573656789767104	-4.81051174448814	0	Exon
ENSG00000107819.13	e597501	SFXN3	-0.0523779614177109	0.176337175626726	-1.9223340312058201	0.0553167289833234	0.275743800723922	-4.51733723997491	0	Exon
ENSG00000118307.18	e692991	CASC1	0.154856216096016	-2.72112618867581	1.922329586731	0.0553172898039353	0.275743800723922	-3.97593324801602	0	Exon
ENSG00000155657.25	e170145	TTN	0.12763786036169	-1.82943156796206	1.92232185055366	0.0553182659953462	0.275743800723922	-4.11098693224306	0	Exon
ENSG00000168679.17	e55738	SLC16A4	0.10075557184721401	-1.07701167401308	1.92231539257726	0.055319080907702	0.275743800723922	-4.26719276671273	0	Exon
ENSG00000148516.21	e574948	ZEB1	0.0399534619582192	2.0839879367897702	1.9223151301968	0.0553191140169047	0.275743800723922	-4.76431228536625	0	Exon
ENSG00000136874.10	e545599	STX17	0.0437815278289213	0.32699545674509495	1.92230312836345	0.0553206285191072	0.275747472483312	-4.5459268246121205	0	Exon
ENSG00000163297.16	e295244	ANTXR2	0.109579848145251	-2.14536883786965	1.92228799234359	0.0553225385713856	0.275753115743941	-4.0533154580959705	0	Exon
ENSG00000052126.14	e690833	PLEKHA5	0.0501519498424829	1.11400254343394	1.9222445108492898	0.0553280259170777	0.27576530327170695	-4.66528651505121	0	Exon
ENSG00000124126.13	e1095893	PREX1	-0.0491646236479538	1.6975478799066102	-1.92224359442358	0.0553281415745042	0.27576530327170695	-4.72710785498521	0	Exon
ENSG00000047617.14	e682200	ANO2	-0.137167642086584	-3.10957319007693	-1.9222433081009098	0.0553281777098727	0.27576530327170695	-3.93071276549247	0	Exon
ENSG00000123384.13	e714474	LRP1	0.0386460342691244	2.6385297623296697	1.9222413704376	0.0553284222533016	0.27576530327170695	-4.8075582932401	0	Exon
ENSG00000165792.17	e767310	METTL17	-0.0681980659563551	-1.05538452837029	-1.92223123582671	0.0553297013099027	0.27576530327170695	-4.26172245247439	0	Exon
ENSG00000103197.16	e859107	TSC2	-0.040983247084024	0.8499487953514508	-1.92222647138239	0.0553303026236271	0.27576530327170695	-4.62798984583901	0	Exon
ENSG00000174482.10	e530024	LINGO2	-0.15855226683153698	-3.17608813151165	-1.9222254684683702	0.0553304292006719	0.27576530327170695	-3.9287172411853497	0	Exon
ENSG00000144579.7	e185676	CTDSP1	-0.0645259529365948	-0.40374411964324297	-1.92220359238644	0.0553331902252539	0.27577235954901896	-4.40163012025859	0	Exon
ENSG00000107186.16	e527172	MPDZ	-0.0497348649187293	1.3366797657887	-1.92220192321978	0.0553334008988902	0.27577235954901896	-4.6901655391956	0	Exon
ENSG00000134202.10	e55080	GSTM3	0.0819960472389663	2.7090357677891	1.9221772945218798	0.0553365094845638	0.275783730741229	-4.80892290965105	0	Exon
ENSG00000138801.8	e303045	PAPSS1	-0.0526245773025502	0.8806541304951758	-1.92216994260158	0.0553374374577641	0.275783730741229	-4.63277756346188	0	Exon
ENSG00000092758.15	e1100563	COL9A3	-0.081495413930772	0.27770111367814	-1.9221653554131999	0.0553380164679002	0.275783730741229	-4.532698903364531	0	Exon
ENSG00000102804.14	e754743	TSC22D1	-0.13508992211673698	-1.84676480580343	-1.9221427857058897	0.0553408653650692	0.275789530747862	-4.09567562724657	0	Exon
ENSG00000042317.16	e796681	SPATA7	-0.0982783919907812	-0.9526723500893121	-1.9221359950714498	0.0553417225477078	0.275789530747862	-4.28067531504648	0	Exon
ENSG00000128641.18	e175579	MYO1B	0.0843111160871958	-1.14332277782231	1.9221348170543102	0.0553418712500897	0.275789530747862	-4.25844778474611	0	Exon
ENSG00000254245.2	e355918	PCDHGA3	0.07496069394365201	1.1690642561625701	1.9221314816486001	0.0553422922837875	0.275789530747862	-4.67674725852036	0	Exon
ENSG00000104960.15	e1065409	PTOV1	-0.0403893305885837	1.4602818939185402	-1.9221167990342	0.0553441457259912	0.275792205381949	-4.70455876758577	0	Exon
ENSG00000166398.12	e1040469	KIAA0355	-0.0769071795779562	-1.41091168613871	-1.92211490346228	0.0553443850150227	0.275792205381949	-4.18246942962912	0	Exon
ENSG00000151689.12	e174867	INPP1	-0.0537884179369788	0.9562527733229991	-1.92208435543525	0.0553482413889417	0.27580734999637396	-4.64062427556602	0	Exon
ENSG00000103512.14	e868731	NOMO1	0.0791685509004735	1.39818135679726	1.92207190582424	0.055349813088647996	0.27580734999637396	-4.69910466465454	0	Exon
ENSG00000092931.11	e977044	MFSD11	0.061843122191682996	-0.7961331071443051	1.9220533437369098	0.0553521565265693	0.27580734999637396	-4.32503270179993	0	Exon
ENSG00000126216.13	e764435	TUBGCP3	0.0683070538116695	-1.13694496058364	1.92205139890883	0.0553524020632354	0.27580734999637396	-4.254799736291259	0	Exon
ENSG00000109586.11	e315907	GALNT7	-0.0756040729593812	-0.7547769722030029	-1.9220501834619799	0.0553525555151899	0.27580734999637396	-4.32926005098473	0	Exon
ENSG00000140553.16	e850323	UNC45A	-0.0584118918327395	-0.39485027378224896	-1.92204953324469	0.0553526376062263	0.27580734999637396	-4.40378267339022	0	Exon
ENSG00000138621.11	e840505	PPCDC	-0.0800689042769307	-1.58700277211775	-1.9220441695130501	0.0553533147903321	0.27580734999637396	-4.148134739880089	0	Exon
ENSG00000117984.13	e611819	CTSD	-0.0474181275969435	4.082106396984741	-1.9220415259006598	0.0553536485553466	0.27580734999637396	-4.8912695731559	0	Exon
ENSG00000224389.8	e384907	C4B	0.34661037016269197	-3.88773251687656	1.9220231577365903	0.0553559676447486	0.275815028330153	-3.9118747943941403	0	Exon
ENSG00000100731.15	e790273	PCNX1	0.0480407492501495	0.146084097625749	1.92201101750324	0.0553575004656668	0.27581503991903006	-4.51764359748543	0	Exon
ENSG00000204120.14	e192851	GIGYF2	-0.0412434846768693	0.60240432995973	-1.9220108143526	0.0553575261156867	0.27581503991903006	-4.5916287697842195	0	Exon
ENSG00000182473.21	e975872	EXOC7	-0.0485945639380279	0.13642279116716002	-1.92198522345047	0.0553607573301524	0.27582726235704497	-4.51166358114932	0	Exon
ENSG00000172748.12	e481343	ZNF596	-0.12200952730202001	-2.83691953220043	-1.92194889078989	0.0553653451150928	0.275843252324266	-3.95642173435385	0	Exon
ENSG00000213983.11	e771853	AP1G2	-0.0958836289137285	-0.6899373306288199	-1.92194563456086	0.055365756300031	0.275843252324266	-4.34506136536098	0	Exon
ENSG00000138660.11	e304278	AP1AR	-0.0670622904073459	-1.37344108318401	-1.92193581951149	0.0553669957247705	0.275843252324266	-4.21691854893258	0	Exon
ENSG00000196455.7	e248625	PIK3R4	0.0651862095095607	-0.164403705175989	1.9219351580466202	0.05536707925406201	0.275843252324266	-4.459219446339509	0	Exon
ENSG00000198315.10	e378486	ZKSCAN8	-0.0394920365799371	1.06742689545953	-1.92192170503923	0.0553687781126999	0.275847839293922	-4.6589719974476305	0	Exon
ENSG00000104517.12	e510560	UBR5	0.0401274559778357	0.633578356887166	1.9218704828565	0.0553752468981008	0.27587618962634997	-4.59791015687696	0	Exon
ENSG00000110171.18	e615686	TRIM3	-0.0543716697021716	-0.0712363412025964	-1.92183996931848	0.0553791007151943	0.275891511728278	-4.47604313735134	0	Exon
ENSG00000171766.15	e823273	GATM	-0.08184427735739999	-0.0150849461912732	-1.9218207693473899	0.0553815257596627	0.275899715539294	-4.4802226468234405	0	Exon
ENSG00000147130.14	e1159187	ZMYM3	-0.0889405379106065	-1.7588993423049502	-1.9218139137330201	0.055382391676748	0.27590015196722695	-4.12592387924885	0	Exon
ENSG00000175575.12	e654637	PAAF1	-0.069582056350898	-0.903847150145101	-1.921799839677	0.0553841693743092	0.27590513056370297	-4.29249827191889	0	Exon
ENSG00000065559.14	e924966	MAP2K4	-0.0361091569264769	2.9653248920179904	-1.9217852220367801	0.0553860157826712	0.27591045130932396	-4.82404074342816	0	Exon
ENSG00000150093.18	e575626	ITGB1	-0.0505665629738593	1.4371964940173603	-1.9217745636369499	0.0553873621171595	0.27591328077714	-4.70252392628863	0	Exon
ENSG00000111247.14	e681745	RAD51AP1	-0.139898124281947	-3.1931045607887594	-1.92175712934563	0.0553895644193066	0.275920374125967	-3.93061630461866	0	Exon
ENSG00000012061.15	e1057303	ERCC1	-0.0469840166544003	0.374781622582497	-1.92173061381654	0.0553929140051448	0.275933182332056	-4.5539030020715305	0	Exon
ENSG00000253304.1	e21213	TMEM200B	0.056841222089635005	1.5169470795803501	1.92172417553734	0.0553937273491582	0.27593335637011307	-4.71109665067699	0	Exon
ENSG00000100281.13	e1131261	HMGXB4	-0.0408984289522952	1.45867131305641	-1.92167745514962	0.0553996298075322	0.275958880505917	-4.70519213832155	0	Exon
ENSG00000168259.14	e946451	DNAJC7	0.0381314155044737	1.7969033470115603	1.92165041167108	0.0554030466079449	0.275971825337086	-4.734453627645441	0	Exon
ENSG00000091136.13	e463833	LAMB1	0.079642073396409	-0.34545333364261105	1.9216366021484097	0.0554047914360651	0.275971825337086	-4.43560449090756	0	Exon
ENSG00000186088.15	e448492	GSAP	0.0945066764365264	-1.83989881315297	1.9216335123741002	0.0554051818342085	0.275971825337086	-4.10732463706597	0	Exon
ENSG00000072134.15	e930561	EPN2	-0.0467432895745389	1.65195695568703	-1.92163224014495	0.0554053425831551	0.275971825337086	-4.725037521636651	0	Exon
ENSG00000137075.17	e533698	RNF38	0.0320849833477216	3.79740346444453	1.9216170227845402	0.0554072653603054	0.27597752478253	-4.875959947447219	0	Exon
ENSG00000221988.12	e385284	PPT2	-0.0764154810343936	-1.3049701087118402	-1.92159905172675	0.0554095361505351	0.275980827723617	-4.20901919356292	0	Exon
ENSG00000189091.12	e900475	SF3B3	-0.0343266926690694	1.49311658612701	-1.9215989562015101	0.0554095482211395	0.275980827723617	-4.70863133518768	0	Exon
ENSG00000183066.14	e1137314	WBP2NL	-0.136554011729003	-2.13965345702788	-1.9215932908293998	0.0554102641035454	0.275980827723617	-4.0540690449263295	0	Exon
ENSG00000117569.18	e51112	PTBP2	-0.0532715663314575	-0.13079190242282598	-1.92158510117022	0.0554112989712102	0.27598210439084303	-4.46035516773508	0	Exon
ENSG00000136938.8	e544975	ANP32B	-0.0694968931710582	0.4422772045678571	-1.92156364117307	0.0554140107916716	0.275990530590245	-4.56273232881524	0	Exon
ENSG00000116675.15	e42790	DNAJC6	-0.0408452980544814	2.18761588818051	-1.92155939081516	0.0554145479068527	0.275990530590245	-4.7690539575822	0	Exon
ENSG00000150672.16	e658725	DLG2	-0.0482713656893844	2.9396682422484703	-1.92152950196265	0.0554183250662425	0.276005464778956	-4.82170961798636	0	Exon
ENSG00000125703.14	e42074	ATG4C	-0.0607444596469809	0.11077202679832301	-1.92151969629245	0.0554195642901908	0.276007758790175	-4.50028968045575	0	Exon
ENSG00000142798.17	e15638	HSPG2	0.153738083105586	-3.41991256352026	1.9214518583576998	0.0554281381682227	0.276046581226818	-3.92149740312458	0	Exon
ENSG00000143499.13	e97667	SMYD2	0.0855652180516799	-1.53578293875781	1.9214433240917799	0.0554292168727316	0.276048075178498	-4.17232379063084	0	Exon
ENSG00000117713.18	e19430	ARID1A	0.0406482061933374	0.886794160119772	1.9214226644398	0.0554318282608251	0.276055581437342	-4.63996289136142	0	Exon
ENSG00000019144.17	e670666	PHLDB1	-0.0736465233513139	-0.214780742679166	-1.92141907800502	0.0554322815980689	0.276055581437342	-4.446749459345151	0	Exon
ENSG00000136153.19	e759313	LMO7	0.0569146807673429	0.848405700184441	1.92140543707129	0.0554340058856447	0.276057595969791	-4.63435895129719	0	Exon
ENSG00000115353.10	e136826	TACR1	-0.0997609418247433	-1.69709174076098	-1.92140355627403	0.0554342436320793	0.276057595969791	-4.161431235377391	0	Exon
ENSG00000114859.15	e266432	CLCN2	-0.0921376359538075	-2.03189910548097	-1.92138321801688	0.055436814590004005	0.276063854528718	-4.06394615898912	0	Exon
ENSG00000198513.11	e780905	ATL1	-0.0434846090348026	1.36873981571128	-1.92138129295479	0.0554370579421606	0.276063854528718	-4.68896540588593	0	Exon
ENSG00000116830.11	e59235	TTF2	-0.10171509948611	-1.92663939515576	-1.9213687119277099	0.0554386483648575	0.276067890337485	-4.08878813479432	0	Exon
ENSG00000162654.8	e48625	GBP4	-0.16782906276710902	-1.3319349087062	-1.92136256092104	0.0554394259544255	0.276067890337485	-4.20633247156613	0	Exon
ENSG00000079156.16	e169488	OSBPL6	0.0672766235657263	-0.622257912319726	1.9213546078144499	0.0554404313729291	0.27606901886880897	-4.36446932608199	0	Exon
ENSG00000170473.16	e710738	PYM1	-0.0533819223569129	-0.244595051663381	-1.92134740130474	0.0554413424210717	0.27606967745204497	-4.440013619676081	0	Exon
ENSG00000124299.13	e1040224	PEPD	-0.0517604449007565	0.354031890408427	-1.92132142681609	0.0554446262241308	0.27608215096307104	-4.55013694564436	0	Exon
ENSG00000134644.15	e21843	PUM1	0.0359693408925224	1.6845190044461	1.92129481647484	0.0554479905830737	0.27609502523971996	-4.73149240180287	0	Exon
ENSG00000125826.19	e1077411	RBCK1	-0.0651090476649188	-0.8305032717614709	-1.9212809309611498	0.0554497462034266	0.276099888792585	-4.30992683882664	0	Exon
ENSG00000076356.6	e95665	PLXNA2	0.0672498735008216	-0.46943994811182	1.92123499300217	0.0554555547186735	0.276124932429438	-4.40188967303306	0	Exon
ENSG00000171566.11	e312462	PLRG1	-0.0426578152707133	0.820447192049695	-1.9212160014871	0.055457956204054	0.27613301127895695	-4.62438265838974	0	Exon
ENSG00000131174.4	e1161136	COX7B	0.033742200238259995	3.9504552833611397	1.92117884653388	0.0554626547157416	0.27615252695989395	-4.8842788886113	0	Exon
ENSG00000159216.18	e1108630	RUNX1	0.102532335444882	0.622948357579462	1.9211594215750398	0.0554651112743905	0.27616087940477396	-4.5999036320226	0	Exon
ENSG00000162944.10	e176834	RFTN2	-0.0664894213859621	1.1670723038042399	-1.92115137400368	0.0554661290293939	0.27616206790995	-4.6680720504345	0	Exon
ENSG00000145331.13	e300620	TRMT10A	-0.0918469449073869	-2.07770723905796	-1.9211239752569198	0.055469594193370005	0.276165288536573	-4.06494726700055	0	Exon
ENSG00000163608.14	e240577	NEPRO	-0.0649269380766424	-1.01144392908536	-1.92112088068423	0.0554699855803839	0.276165288536573	-4.28509597737447	0	Exon
ENSG00000088833.17	e1077855	NSFL1C	-0.0462093473407237	0.28212528886959104	-1.9211208552022099	0.0554699888032393	0.276165288536573	-4.540193500881481	0	Exon
ENSG00000146360.8	e407527	GPR6	0.12403621166611399	-2.40824374889613	1.92111962629619	0.0554701442301474	0.276165288536573	-4.03784246414513	0	Exon
ENSG00000258875.5	e798409		-0.106726779646257	-1.9624918535126001	-1.92111109309347	0.0554712234840852	0.276165288536573	-4.11794370227811	0	Exon
ENSG00000072756.16	e200110	TRNT1	0.0470789316100482	1.61717850076913	1.92110930021842	0.0554714502437891	0.276165288536573	-4.7210538990490996	0	Exon
ENSG00000179912.20	e714973	R3HDM2	0.0428337768298046	1.33506093900455	1.9210994922819298	0.0554726907481815	0.276167585807948	-4.694270977380469	0	Exon
ENSG00000255136.2	e655619		0.0687318375183841	-0.251189094018209	1.9210121672323	0.0554837366133171	0.276218697751165	-4.45232599793421	0	Exon
ENSG00000149541.9	e638188	B3GAT3	-0.140996952258145	-3.23550806034038	-1.9210032221457198	0.0554848681934616	0.276220451950106	-3.92510360589409	0	Exon
ENSG00000244625.5	e1125715	MIATNB	-0.15137291373238598	-3.4346916032550903	-1.92099491217834	0.0554859194464329	0.276221806212434	-3.9160695428859706	0	Exon
ENSG00000072415.8	e788339	MPP5	-0.0893259349932825	-1.61675296080433	-1.9209510946031398	0.0554914628672504	0.276245523178537	-4.14813952235273	0	Exon
ENSG00000224885.1	e109460	TSSC1-IT1	0.128540493694481	-2.86256356336128	1.92093808782446	0.0554931084616241	0.276248067595015	-3.96195729360861	0	Exon
ENSG00000075415.12	e727811	SLC25A3	0.0286249197138342	3.15389642763741	1.92093473571583	0.0554935325710284	0.276248067595015	-4.839816329825441	0	Exon
ENSG00000129534.13	e779736	MIS18BP1	0.0998746539315845	-2.15228610834054	1.9209252288143601	0.0554947354007142	0.276250175935209	-4.06015134709445	0	Exon
ENSG00000140022.9	e796094	STON2	0.0676657470197657	2.52541685932849	1.92090642698418	0.0554971143051459	0.27625813857860604	-4.80068578028807	0	Exon
ENSG00000105538.9	e1062005	RASIP1	-0.157259269386173	-2.86484599751834	-1.9208739254107499	0.055501226772887	0.27627350644446	-3.9529925238347596	0	Exon
ENSG00000261033.1	e931672		0.111576468021547	-2.54762786400446	1.92086970926525	0.0555017602661207	0.27627350644446	-4.00127473247711	0	Exon
ENSG00000115687.13	e197753	PASK	0.0750870418297903	0.349134005388135	1.92085203773067	0.0555039963940991	0.276279768570948	-4.557174167842519	0	Exon
ENSG00000031823.14	e1014925	RANBP3	-0.0476287739135305	0.179437459224117	-1.9208474489899299	0.0555045770584048	0.276279768570948	-4.52131234895913	0	Exon
ENSG00000115760.13	e119903	BIRC6	0.0344922538918421	1.42298730661915	1.92083195718101	0.0555065374465077	0.276285647060748	-4.704135620929599	0	Exon
ENSG00000204084.12	e26965	INPP5B	-0.0913734733987018	-1.75955376102343	-1.9208161831015802	0.0555085336136333	0.276290340279985	-4.11443414801983	0	Exon
ENSG00000165092.12	e538191	ALDH1A1	-0.0845092219965798	0.9884333606547041	-1.9208121883063602	0.0555090391537027	0.276290340279985	-4.644839029504809	0	Exon
ENSG00000215483.9	e753703	LINC00598	0.17395506632955202	-3.6434202020077002	1.92080377491326	0.05551010387853501	0.276291760367628	-3.9118013567886503	0	Exon
ENSG00000065609.14	e402685	SNAP91	0.0474784904750662	0.49186588753683	1.9207869960578001	0.0555122273135186	0.276298449884621	-4.5821454510496	0	Exon
ENSG00000151135.9	e731848	TMEM263	0.0894850525665559	-1.7631459816346002	1.92075088258001	0.0555167978570966	0.27631515766617	-4.13686343275792	0	Exon
ENSG00000259953.1	e547855		0.0561248543605304	1.3030272631417399	1.9207470796305501	0.055517279179	0.27631515766617	-4.692359250544371	0	Exon
ENSG00000148700.14	e600326	ADD3	-0.0436777779057361	3.2653873233455495	-1.9207419960430903	0.0555179225908439	0.27631515766617	-4.84569502618761	0	Exon
ENSG00000146247.13	e401512	PHIP	-0.0535571209501032	-0.106628672216943	-1.9207326152354198	0.0555191099031629	0.276317187420466	-4.46519789473958	0	Exon
ENSG00000131711.14	e335062	MAP1B	0.0470181935308861	2.81483997696167	1.9207069493898001	0.0555223584926443	0.27632947589735496	-4.821191722525509	0	Exon
ENSG00000158769.17	e77796	F11R	-0.11319853071975501	-2.15268330979255	-1.92069435547324	0.0555239525939309	0.276333529915055	-4.053072488590259	0	Exon
ENSG00000141258.12	e913182	SGSM2	0.03958372979203201	4.186696547380951	1.9206844415768	0.0555252074930077	0.276335895689319	-4.89837140941616	0	Exon
ENSG00000186318.16	e668858	BACE1	-0.057054647704640006	1.58226262456081	-1.92066500199313	0.0555276682205898	0.276342432763814	-4.715082057466089	0	Exon
ENSG00000160818.16	e74747	GPATCH4	0.0860225938826984	-1.70611188001797	1.9206555897012099	0.0555288596927917	0.276342432763814	-4.16354556540186	0	Exon
ENSG00000160818.16	e74785	GPATCH4	0.0860225938826984	-1.70611188001797	1.9206555897012099	0.0555288596927917	0.276342432763814	-4.16354556540186	0	Exon
ENSG00000111077.17	e706850	TNS2	-0.067891094447633	0.3672454368233711	-1.92064773485291	0.0555298540295141	0.276343501595523	-4.5537757843355	0	Exon
ENSG00000121753.12	e22920	ADGRB2	0.0508756365623416	1.3907826956518001	1.92063508034036	0.0555314559818525	0.27634759414494703	-4.7014854500117895	0	Exon
ENSG00000187097.12	e792506	ENTPD5	-0.10332820624243598	-2.29485071323565	-1.92061935169675	0.0555334471466057	0.27635051576049396	-4.025355593920501	0	Exon
ENSG00000100644.16	e785903	HIF1A	0.0525068009659669	1.86986284530476	1.92061577350445	0.0555339001355423	0.27635051576049396	-4.749207306822139	0	Exon
ENSG00000175455.14	e244644	CCDC14	0.0450624898371585	1.0867161238622198	1.9206089758083098	0.0555347607129963	0.27635051576049396	-4.6657638711618095	0	Exon
ENSG00000158555.14	e655857	GDPD5	0.14079651133988402	-3.2646281268997503	1.9206058107617399	0.055535161406633	0.27635051576049396	-3.9357398336951697	0	Exon
ENSG00000080189.14	e1094764	SLC35C2	-0.0666524388891009	-0.36134689786257496	-1.9205964352070901	0.0555363483623169	0.276352542873409	-4.4169136142665	0	Exon
ENSG00000155099.7	e506387	TMEM55A	-0.0708585766078603	-1.05188945446909	-1.92057620079553	0.0555389101337335	0.276361186030065	-4.27161492874303	0	Exon
ENSG00000149428.18	e671274	HYOU1	0.0378572479526711	2.173664996407	1.9205704002011998	0.0555396445344143	0.276361186030065	-4.77295156871943	0	Exon
ENSG00000159131.16	e1107466	GART	0.0856946219162619	-1.8061288663914201	1.9205551828044098	0.0555415712146674	0.276362827994682	-4.1195701137251195	0	Exon
ENSG00000110395.6	e672158	CBL	-0.0473457468353881	0.18646850529821002	-1.9205549524611598	0.0555416003789412	0.276362827994682	-4.52237665094226	0	Exon
ENSG00000067704.9	e98502	IARS2	-0.0416930024207539	0.7400640371130779	-1.9205493211990903	0.0555423133696071	0.276362827994682	-4.61287233981342	0	Exon
ENSG00000044115.20	e353403	CTNNA1	-0.049203891627467	2.00155278985965	-1.9205342889127401	0.0555442166891298	0.276368419137698	-4.75845916841946	0	Exon
ENSG00000127990.15	e453789	SGCE	-0.0649549620629038	-0.24889607365061397	-1.92050474163232	0.0555479579900113	0.276370860707192	-4.44143462384726	0	Exon
ENSG00000188596.10	e727256	CFAP54	0.17743560512222	-2.48857868490013	1.9205028644335702	0.0555481956895778	0.276370860707192	-4.00582204009867	0	Exon
ENSG00000130413.15	e617032	STK33	0.11383938906709802	-1.6334430223439398	1.9204960911527402	0.0555490533607238	0.276370860707192	-4.15025549966485	0	Exon
ENSG00000174151.14	e54552	CYB561D1	0.0438623213474095	1.9357911211844	1.92049526552063	0.0555491579076903	0.276370860707192	-4.7557405841568	0	Exon
ENSG00000138795.9	e303296	LEF1	-0.09681641253649302	-1.7348345426761698	-1.92049363360704	0.0555493645518055	0.276370860707192	-4.1250992651597	0	Exon
ENSG00000189376.11	e514303	C8orf76	0.04531368175394301	0.6092234908091579	1.92049093338683	0.0555497064736585	0.276370860707192	-4.59410483509443	0	Exon
ENSG00000113595.14	e332408	TRIM23	-0.0432576559700403	1.37089393018079	-1.9204806890881398	0.0555510036985326	0.276370860707192	-4.69182475881832	0	Exon
ENSG00000146426.17	e420194	TIAM2	0.0713133840521089	0.940803495737761	1.92047719846381	0.055551445718444996	0.276370860707192	-4.64906126181499	0	Exon
ENSG00000152894.14	e411469	PTPRK	-0.0604573666872502	0.0878337140218562	-1.92047499964692	0.0555517241574949	0.276370860707192	-4.50415765456961	0	Exon
ENSG00000082701.14	e242562	GSK3B	0.0416497974163333	0.807322570004733	1.9204427457842201	0.0555558086403503	0.276387302128647	-4.62844615917344	0	Exon
ENSG00000164128.6	e314143	NPY1R	0.0759586748186898	1.79506713787162	1.9204029381904701	0.0555608500398064	0.27640850363287894	-4.740387893173441	0	Exon
ENSG00000182150.15	e543962	ERCC6L2	0.0413978521485885	0.738279471956664	1.9203615285549	0.0555660947346138	0.27642994327003	-4.61481921368461	0	Exon
ENSG00000143164.15	e81282	DCAF6	0.0414774938254797	1.58948312455031	1.92035659802185	0.0555667192337971	0.27642994327003	-4.71869514479116	0	Exon
ENSG00000110906.12	e733208	KCTD10	-0.0354823671700805	2.7717014543627996	-1.9203459724128702	0.05556806508879401	0.27643275917091603	-4.81814256456283	0	Exon
ENSG00000082701.14	e242548	GSK3B	0.0419835491147181	0.772549908649499	1.92033070791917	0.0555699985593626	0.276437577887118	-4.62361324907418	0	Exon
ENSG00000010292.12	e682919	NCAPD2	-0.0739077997359622	-1.4944064931556698	-1.9203260118465	0.0555705933967193	0.276437577887118	-4.17601471958538	0	Exon
ENSG00000074964.16	e13001	ARHGEF10L	0.0900408406521793	-1.7655502994551202	1.92029635633495	0.0555743498939185	0.276452385205732	-4.11751483121004	0	Exon
ENSG00000229739.2	e87859		0.0989035269103534	-1.23941848654998	1.92028825379268	0.0555753762890607	0.27645361151564196	-4.23102504107926	0	Exon
ENSG00000109832.13	e675467	DDX25	-0.145307113315707	-3.2215249000756603	-1.92026777821428	0.0555779701177788	0.27646263470806504	-3.9296001021625697	0	Exon
ENSG00000010322.15	e227324	NISCH	-0.0431923726325517	0.766066669599671	-1.92024075023137	0.0555813941545455	0.2764757873102	-4.62026756827753	0	Exon
ENSG00000054267.20	e104482	ARID4B	-0.0534709321306385	0.23973009652912503	-1.92021702180792	0.05558440033248001	0.276476954545339	-4.53180173517635	0	Exon
ENSG00000054267.20	e104506	ARID4B	-0.0534709321306385	0.23973009652912503	-1.92021702180792	0.05558440033248001	0.276476954545339	-4.53180173517635	0	Exon
ENSG00000054267.20	e104556	ARID4B	-0.0534709321306385	0.23973009652912503	-1.92021702180792	0.05558440033248001	0.276476954545339	-4.53180173517635	0	Exon
ENSG00000100335.13	e1135365	MIEF1	0.120645022424651	-2.74616719718106	1.9202142731686398	0.055584748569155996	0.276476954545339	-3.9689797061520897	0	Exon
ENSG00000160818.16	e74772	GPATCH4	0.086013467860372	-1.70640227966198	1.9201773453809199	0.0555894272829413	0.276491122752842	-4.16429354595685	0	Exon
ENSG00000165511.6	e577710	C10orf25	-0.159446128791539	-3.5326869807654	-1.92015685896075	0.055592023033968	0.276491122752842	-3.9141581575807405	0	Exon
ENSG00000113810.15	e258898	SMC4	-0.092742812585407	-1.91678040875145	-1.9201541361738301	0.0555923680348634	0.276491122752842	-4.09226209716749	0	Exon
ENSG00000186073.11	e814693	C15orf41	0.0631800256609971	-0.7325272182669	1.9201526790951398	0.0555925526602021	0.276491122752842	-4.35212036640294	0	Exon
ENSG00000215375.6	e274509	MYL5	-0.10108311684415301	-1.59633114008398	-1.92014418264007	0.055593629249812	0.276491122752842	-4.15811221073488	0	Exon
ENSG00000100647.7	e789808	SUSD6	0.0713476064147408	-0.538141933422707	1.92014399781031	0.0555936526698675	0.276491122752842	-4.38311496597254	0	Exon
ENSG00000123600.18	e166694	METTL8	-0.0648513180419121	-0.5873508565826401	-1.9201422773378198	0.0555938706739036	0.276491122752842	-4.36859067988525	0	Exon
ENSG00000007202.14	e933974	KIAA0100	0.0339871496227685	1.6260029887719398	1.9201388383973998	0.0555943064301178	0.276491122752842	-4.725619591513441	0	Exon
ENSG00000183111.11	e359264	ARHGEF37	-0.0727546954126639	-0.0699933114193148	-1.92013638855834	0.0555946168567197	0.276491122752842	-4.47196343025054	0	Exon
ENSG00000110844.13	e702795	PRPF40B	0.0810140847475833	-1.6280266439659	1.92012685285608	0.0555958251685299	0.27649325296537997	-4.1523793805495695	0	Exon
ENSG00000117054.13	e45236	ACADM	-0.0412059381080571	1.3288555975498701	-1.9201199467995	0.0555967002798007	0.27649372604392797	-4.69114948630453	0	Exon
ENSG00000145740.18	e333419	SLC30A5	0.120653828271873	-2.44218200820171	1.92009902278703	0.0555993517676256	0.27649662759288696	-4.01149959145431	0	Exon
ENSG00000179051.13	e12930	RCC2	0.0360187855745779	3.15295339193433	1.9200974575466299	0.0555995501189148	0.27649662759288696	-4.8423765647846695	0	Exon
ENSG00000145725.19	e343357	PPIP5K2	-0.060770539908925	-0.565969508774843	-1.9200968768833797	0.055599623702205	0.27649662759288696	-4.37256137213142	0	Exon
ENSG00000111450.13	e745712	STX2	-0.102052458028407	-2.31330975464453	-1.92006926483747	0.0556031228728686	0.276510149847633	-4.02107842139133	0	Exon
ENSG00000083799.17	e886698	CYLD	0.0375541303454326	2.47615402488128	1.9200529545390799	0.0556051899021453	0.27651128169904	-4.795571682565309	0	Exon
ENSG00000186812.12	e995120	ZNF397	-0.0823385762338493	-1.49590752377934	-1.92005203031114	0.0556053070329029	0.27651128169904	-4.1685062458453706	0	Exon
ENSG00000110171.18	e615691	TRIM3	-0.0543224006276967	-0.071281547487156	-1.9200438167528102	0.0556063479759889	0.27651128169904	-4.47933668592288	0	Exon
ENSG00000080823.21	e803947	MOK	-0.13743678845235902	-2.84282030727099	-1.9200410038384699	0.0556067044736722	0.27651128169904	-3.9563048323147703	0	Exon
ENSG00000071246.10	e794560	VASH1	-0.0702132905120721	-0.839861268136129	-1.92003669424143	0.0556072506587335	0.27651128169904	-4.30716008750259	0	Exon
ENSG00000128573.23	e465242	FOXP2	0.070153130411907	0.962327818656465	1.9199720451154598	0.0556154446285327	0.27654600893878495	-4.65060089758384	0	Exon
ENSG00000154262.12	e969832	ABCA6	0.19278539197160502	-2.91263412119734	1.91996928343984	0.0556157946802995	0.27654600893878495	-3.95725924568916	0	Exon
ENSG00000115947.13	e157118	ORC4	0.0472153893664229	0.0655063389534322	1.9199563038451002	0.0556174399127111	0.27655031052247	-4.5060053130976705	0	Exon
ENSG00000271605.5	e967122	MILR1	-0.183750202553124	-3.7110143206092596	-1.9199308975396099	0.0556206604143957	0.276561309272222	-3.91797327949463	0	Exon
ENSG00000132475.9	e974800	H3F3B	-0.0530395724972864	3.80110446934975	-1.9199265443273799	0.0556212122429568	0.276561309272222	-4.87964374627268	0	Exon
ENSG00000143815.14	e100478	LBR	-0.0691738421364921	-0.8629427698840859	-1.91989815326574	0.0556248113065632	0.276575325216807	-4.31215157908853	0	Exon
ENSG00000115762.16	e153897	PLEKHB2	-0.040366077367364	1.31637251292494	-1.9198856762786103	0.0556263930445105	0.276577767716096	-4.688239744463321	0	Exon
ENSG00000140939.14	e894654	NOL3	-0.133897888475532	-2.27714229581857	-1.91988161945925	0.0556269073454553	0.276577767716096	-4.0291221031303195	0	Exon
ENSG00000136040.8	e725889	PLXNC1	-0.0822745576272787	-1.4294301542419898	-1.9198758149602801	0.0556276432143941	0.276577767716096	-4.19133720674639	0	Exon
ENSG00000120658.13	e754576	ENOX1	0.0614551088684335	0.0050471800974934205	1.9198620016615302	0.05562939443661401	0.27657931651299	-4.495231364531691	0	Exon
ENSG00000157106.16	e871248	SMG1	0.0317827990646311	4.23489194562809	1.91985657750449	0.0556300821129386	0.27657931651299	-4.90300727330236	0	Exon
ENSG00000182985.16	e668037	CADM1	0.0783280699659489	-1.31758570152084	1.9198548951242802	0.0556302954070727	0.27657931651299	-4.21612524873818	0	Exon
ENSG00000224078.12	e809581	SNHG14	0.0454021637186439	1.71587984631454	1.91984527244988	0.0556315153941485	0.276581502847011	-4.73624847230538	0	Exon
ENSG00000240225.10	e1074996	ZNF542P	0.0382418240201695	2.25655220667231	1.91982671723969	0.0556338679339618	0.276584996430904	-4.77947696411844	0	Exon
ENSG00000157483.8	e829466	MYO1E	-0.0825183014886577	-0.455077686297482	-1.9198261665298602	0.0556339377574976	0.276584996430904	-4.392539816910309	0	Exon
ENSG00000162694.13	e52069	EXTL2	0.0734113761355911	-1.0624196083261601	1.9198212680831999	0.0556345588262104	0.276584996430904	-4.30288077559837	0	Exon
ENSG00000145012.12	e269137	LPP	0.0613033958119438	-0.189577397535727	1.9198148394335801	0.0556353739164876	0.276585169662521	-4.45473398585731	0	Exon
ENSG00000182473.21	e975976	EXOC7	-0.0486431931864887	0.133683519583349	-1.9198025087106898	0.0556369373602351	0.276589063194443	-4.515235213160451	0	Exon
ENSG00000070756.14	e510024	PABPC1	0.0419967182105228	2.41194296915713	1.9197528488215199	0.055643234236050006	0.27661648769638597	-4.79187664882046	0	Exon
ENSG00000138378.17	e175318	STAT4	0.10754332888880802	-1.7419717439422602	1.9197229022092899	0.0556470317557277	0.27663148667651805	-4.17558594540335	0	Exon
ENSG00000203963.11	e43552	C1orf141	0.30587004502700604	-3.47369151554603	1.91968089443151	0.0556523591130269	0.276654090229583	-3.9298993481268596	0	Exon
ENSG00000180263.13	e726193	FGD6	0.0834108895574195	-1.6418102256001001	1.9196674162754102	0.0556540684810113	0.276657745023435	-4.1440515632608	0	Exon
ENSG00000185252.18	e1120221	ZNF74	-0.0945382309019275	-2.0702089376534096	-1.9196627899971297	0.0556546552191664	0.276657745023435	-4.05993499946546	0	Exon
ENSG00000112769.18	e408647	LAMA4	0.0958925811765389	-1.41114125599368	1.91962986919411	0.0556588306235112	0.27667462101154605	-4.20108475768415	0	Exon
ENSG00000155100.10	e506431	OTUD6B	0.0407915568110799	0.7496833214992801	1.9196107257708002	0.0556612587386174	0.276682811043692	-4.61802147436227	0	Exon
ENSG00000105771.13	e1055182	SMG9	-0.068308380833859	-0.7598486535548559	-1.9195974245053602	0.0556629458977897	0.276686560350639	-4.33030155448685	0	Exon
ENSG00000167861.15	e972151	HID1	-0.0646996716541805	-0.287406381183096	-1.9195924722548	0.0556635740621066	0.276686560350639	-4.43022309118073	0	Exon
ENSG00000141873.10	e1010630	SLC39A3	0.0435607166219773	1.47307766228729	1.9195683321208603	0.0556666361832524	0.276697901276295	-4.71234125069895	0	Exon
ENSG00000139182.13	e685458	CLSTN3	0.0547859723310988	1.90511912159123	1.91953556513179	0.055670792826797	0.27671331292134	-4.7495894979992	0	Exon
ENSG00000167371.17	e879982	PRRT2	0.0499915447771634	3.28614876260148	1.91952482388932	0.055672155459394995	0.27671331292134	-4.85177071426791	0	Exon
ENSG00000254377.5	e500886	MIR124-2HG	-0.097040876343495	-0.931911044254225	-1.9195235689825703	0.0556723146585186	0.27671331292134	-4.29898394057555	0	Exon
ENSG00000156500.14	e1170205	FAM122C	0.134479852989707	-3.1779740170885895	1.9195093083317802	0.0556741238102239	0.27671331292134	-3.9323825284117095	0	Exon
ENSG00000256087.6	e1068931	ZNF432	-0.0604038180795389	-0.6996796294791229	-1.91950713928534	0.0556743989866908	0.27671331292134	-4.34321735015284	0	Exon
ENSG00000075035.9	e732132	WSCD2	0.0790159082195654	-0.28960980265367897	1.91950628352144	0.0556745075536454	0.27671331292134	-4.44326090482838	0	Exon
ENSG00000111252.10	e735154	SH2B3	-0.15435635468030198	-3.44573183785284	-1.9195008177600699	0.0556752009746215	0.27671331292134	-3.9185369619413195	0	Exon
ENSG00000141384.12	e993350	TAF4B	0.0831548860653584	-1.65752851729552	1.9194922696444698	0.0556762854569902	0.27671402822846397	-4.16064665113277	0	Exon
ENSG00000196547.14	e850138	MAN2A2	-0.0814062197737812	-0.9007008738770079	-1.9194781228000901	0.0556780802777228	0.27671402822846397	-4.30013905763534	0	Exon
ENSG00000144381.16	e176725	HSPD1	-0.26096866173573696	-2.9549533966294903	-1.91947670911564	0.055678259635586	0.27671402822846397	-3.9711768391502797	0	Exon
ENSG00000173809.16	e1039851	TDRD12	-0.18274494870919897	-3.72452231788238	-1.91947507209003	0.055678467329934006	0.27671402822846397	-3.9128894970225696	0	Exon
ENSG00000274114.2	e918000		-0.0945836831913947	-1.37099365393617	-1.91946610782361	0.0556796046647845	0.276714565597579	-4.2380064504382	0	Exon
ENSG00000040341.17	e503467	STAU2	0.10724765668927802	-2.4151317886461	1.91946191466238	0.0556801366757683	0.276714565597579	-4.01512338137077	0	Exon
ENSG00000171566.11	e312388	PLRG1	-0.0418396114435632	0.9908962441549442	-1.91944158702755	0.0556827158224138	0.276715770145174	-4.65128344785922	0	Exon
ENSG00000129083.12	e620416	COPB1	-0.0441473810943615	0.5219947210193221	-1.9194372207464798	0.0556832698241098	0.276715770145174	-4.58101810905537	0	Exon
ENSG00000071626.16	e1008624	DAZAP1	-0.12487566934729598	-2.77161549442437	-1.9194304702330403	0.0556841263506259	0.276715770145174	-3.9636959371647698	0	Exon
ENSG00000277595.1	e734167		-0.103510632163842	-2.18332985540251	-1.91942771703328	0.055684475688492004	0.276715770145174	-4.063039633248319	0	Exon
ENSG00000074410.13	e831396	CA12	0.123023985820308	-2.2563839355423903	1.9194271904809799	0.0556845424999283	0.276715770145174	-4.0738254916522205	0	Exon
ENSG00000213145.9	e807360	CRIP1	0.131209339475805	-1.2275907847589	1.9194159708791203	0.0556859661118105	0.276715770145174	-4.2451313954087695	0	Exon
ENSG00000257341.5	e807398		0.131209339475805	-1.2275907847589	1.9194159708791203	0.0556859661118105	0.276715770145174	-4.2451313954087695	0	Exon
ENSG00000168067.11	e642220	MAP4K2	-0.0752230185141241	-1.02188994377216	-1.9194107863961203	0.0556866239610879	0.276715770145174	-4.2724808327617	0	Exon
ENSG00000153993.13	e450259	SEMA3D	0.14683863999473198	-2.5165054986307998	1.9193632445497097	0.0556926567594923	0.276737989478247	-4.01489052323871	0	Exon
ENSG00000153993.13	e450290	SEMA3D	0.14683863999473198	-2.5165054986307998	1.9193632445497097	0.0556926567594923	0.276737989478247	-4.01489052323871	0	Exon
ENSG00000167363.13	e985102	FN3K	-0.055987228345972	0.642305297222579	-1.9193556525558897	0.0556936201922992	0.27673889758714804	-4.603827341062839	0	Exon
ENSG00000087111.20	e933589	PIGS	0.0485166771561835	-0.0101432320254539	1.91933639519866	0.0556960640357575	0.276746933470029	-4.49504924790282	0	Exon
ENSG00000186297.11	e810385	GABRA5	0.0896605211593397	0.167235569436448	1.91933060532231	0.0556967988141073	0.276746933470029	-4.53398543083248	0	Exon
ENSG00000170949.17	e1069925	ZNF160	0.13368577315243402	-3.3174038581487406	1.9193165546345201	0.0556985819845495	0.27675046204067	-3.92831677259628	0	Exon
ENSG00000151090.17	e208378	THRB	-0.0736887293872107	-0.838728362572429	-1.91930928308799	0.0556995048340574	0.27675046204067	-4.326687019106919	0	Exon
ENSG00000189067.12	e867620	LITAF	-0.0737815747211716	0.7834026214743349	-1.9193065547930903	0.055699851091842	0.27675046204067	-4.62235958955759	0	Exon
ENSG00000227560.1	e601363		0.14208027424060599	-3.1495250339382204	1.9192891545288997	0.0557020594647344	0.27675755542506	-3.9445165244644507	0	Exon
ENSG00000114859.15	e266717	CLCN2	-0.0808892892832038	-1.20341108724398	-1.9192787906886297	0.0557033748372573	0.276760211770434	-4.23217668353648	0	Exon
ENSG00000077782.19	e494517	FGFR1	0.0884702519887657	-1.48319537234845	1.91927191571472	0.055704247419244006	0.27676066808334804	-4.18366685173069	0	Exon
ENSG00000165458.13	e652793	INPPL1	0.12697470573367697	-2.84394116160343	1.91926493738321	0.0557051331312239	0.27676118961754104	-3.9671241231219194	0	Exon
ENSG00000100359.20	e1136005	SGSM3	-0.046119515575967	1.4211493032774198	-1.9192564604264097	0.0557062090693254	0.27676227928183506	-4.704132658068519	0	Exon
ENSG00000156011.16	e486616	PSD3	0.0762967131412088	3.15889238303242	1.9192476289951899	0.0557073300175962	0.27676227928183506	-4.8450071662839	0	Exon
ENSG00000164164.15	e310143	OTUD4	0.0521295498944664	-0.44267852583004297	1.9192447559618702	0.0557076946875537	0.27676227928183506	-4.401032199886219	0	Exon
ENSG00000198373.12	e899197	WWP2	-0.0849159968709013	-1.9435064658549899	-1.9192360438455	0.055708800516071	0.27676389431333603	-4.09688022823609	0	Exon
ENSG00000172172.7	e513856	MRPL13	0.0514034896714679	0.234059757559353	1.91921755293338	0.0557111476275078	0.276771675964026	-4.53453265310955	0	Exon
ENSG00000142327.11	e196920	RNPEPL1	-0.0894058533166314	-1.7334916007181498	-1.91920914465483	0.055712214944925995	0.276773099499013	-4.12643945436373	0	Exon
ENSG00000143036.16	e50730	SLC44A3	0.137377658955821	-1.8995902574555799	1.91917862657004	0.05571608894736701	0.276788466148711	-4.11119985765069	0	Exon
ENSG00000160194.17	e1113037	NDUFV3	-0.0348671995306353	3.25097012902547	-1.9191692426698799	0.0557172801962458	0.276790505071208	-4.84902539683308	0	Exon
ENSG00000088038.17	e1071006	CNOT3	-0.0859776093610779	-1.80559796327654	-1.9191421044815902	0.0557207254014198	0.276803740910932	-4.11034227366153	0	Exon
ENSG00000162300.11	e642990	ZFPL1	-0.0927872726421457	-1.5688287049073797	-1.91913467315819	0.055721668842333	0.276804527083154	-4.16233104449973	0	Exon
ENSG00000256751.5	e689571	PLBD1-AS1	0.15100923759962698	-3.34491779283205	1.91912855653499	0.0557224453859933	0.276804527083154	-3.9245608574563198	0	Exon
ENSG00000144381.16	e176663	HSPD1	-0.0800543133033211	0.8206836133726241	-1.9190704404318002	0.0557298240411855	0.276837301540612	-4.61950332782467	0	Exon
ENSG00000165495.15	e674798	PKNOX2	0.10622867793026701	-2.42668221570453	1.91905656737409	0.0557315855414419	0.2768421723138089	-4.01152514298657	0	Exon
ENSG00000117713.18	e19427	ARID1A	0.0714663609472509	-1.0232050525588	1.9190245159508001	0.0557356553767981	0.27685850925891997	-4.28095028842967	0	Exon
ENSG00000130508.10	e109172	PXDN	0.123437522850809	-1.62630579107115	1.91901208153245	0.0557372343450678	0.276861645383302	-4.15577946453832	0	Exon
ENSG00000108061.11	e600710	SHOC2	0.0499672576746935	0.409141427628195	1.91900607745442	0.0557379967784179	0.276861645383302	-4.56771490493628	0	Exon
ENSG00000164867.10	e477736	NOS3	-0.16417250868564	-3.4200547437830298	-1.9189958715234399	0.0557392928079299	0.276861645383302	-3.9217098651211204	0	Exon
ENSG00000008294.20	e960048	SPAG9	-0.0343782992879832	2.27212949936872	-1.9189949421814299	0.0557394108243512	0.276861645383302	-4.78325607880692	0	Exon
ENSG00000162434.11	e42638	JAK1	0.0361911333592389	1.5522955836616499	1.91897404011664	0.0557420652165638	0.276863122265711	-4.72185101674135	0	Exon
ENSG00000131711.14	e335054	MAP1B	0.0469780112005238	2.81496984890238	1.9189716975667	0.0557423627079405	0.276863122265711	-4.8244507807849	0	Exon
ENSG00000155666.11	e876493	KDM8	-0.130070550499409	-3.28691767614434	-1.9189686039742402	0.0557427555797541	0.276863122265711	-3.9278184666076297	0	Exon
ENSG00000164066.12	e307447	INTU	0.0604669521138908	0.11153269424824498	1.91896800004967	0.0557428322756282	0.276863122265711	-4.51682382545559	0	Exon
ENSG00000279877.1	e865706		0.151940021976314	-2.8817607424905898	1.9189536931211697	0.0557446492210344	0.276867580412774	-3.95659709490962	0	Exon
ENSG00000168397.16	e198994	ATG4B	-0.0469204431479933	0.233622421892238	-1.9189404155335	0.0557463354869532	0.276867580412774	-4.53548248189417	0	Exon
ENSG00000157540.19	e1109853	DYRK1A	0.0313309887871016	1.9837552084595302	1.9189401195325901	0.0557463730798288	0.276867580412774	-4.76043796205649	0	Exon
ENSG00000133961.19	e791773	NUMB	0.0549240396928071	-0.5125083065291229	1.9189363325893998	0.0557468540332081	0.276867580412774	-4.393566979277701	0	Exon
ENSG00000223745.7	e50019	CCDC18-AS1	-0.117202561863072	-2.17793264421293	-1.91892541137541	0.0557482410802572	0.27687059010500703	-4.05441556545779	0	Exon
ENSG00000118432.12	e403839	CNR1	0.0926962294312662	-0.35705126003792503	1.91891274153366	0.0557498502476634	0.27687470284605603	-4.4404099444177305	0	Exon
ENSG00000031823.14	e1015014	RANBP3	-0.0475318241732017	0.179795067645121	-1.9189021841554499	0.0557511911456152	0.276875660867921	-4.52496627366812	0	Exon
ENSG00000167657.12	e1012324	DAPK3	0.060598124371608005	-0.40108887842452795	1.91889557514375	0.0557520305732645	0.276875660867921	-4.41574665376517	0	Exon
ENSG00000170456.15	e695565	DENND5B	0.0429302922893459	1.02541224314636	1.91889277411093	0.0557523863428698	0.276875660867921	-4.66104124197898	0	Exon
ENSG00000125954.12	e787685	CHURC1-FNTB	-0.0730031305972631	-0.515286852908116	-1.91887541816749	0.0557545908281796	0.276880692910154	-4.38757694526978	0	Exon
ENSG00000156411.9	e805777	C14orf2	0.0527050872738366	1.5265695169481799	1.9188724978321299	0.0557549617651315	0.276880692910154	-4.71276925585022	0	Exon
ENSG00000182473.21	e976033	EXOC7	-0.0485156346076393	0.13638424699504198	-1.9188582025592602	0.0557567775606705	0.276885831270671	-4.51741947787235	0	Exon
ENSG00000115935.17	e168240	WIPF1	-0.0935188805412286	-1.22588841090784	-1.9188358178591	0.05575962098026901	0.276891714679592	-4.2335309361574796	0	Exon
ENSG00000132549.18	e509296	VPS13B	0.0513075608807542	-0.24707535047128898	1.91883502498063	0.0557597216979885	0.276891714679592	-4.446338681346321	0	Exon
ENSG00000137494.13	e658432	ANKRD42	0.0636652066905442	-0.6327684153980611	1.91883042806208	0.0557603056380873	0.276891714679592	-4.370081784574101	0	Exon
ENSG00000173064.11	e736141	HECTD4	0.0472893730295096	0.592694603226715	1.9188027873248101	0.0557638169099088	0.276905271790508	-4.598738137743839	0	Exon
ENSG00000133104.12	e752573	SPG20	-0.11033035236012599	-1.96600677760075	-1.9187887640680599	0.0557655983899096	0.27690817062024103	-4.09201345052158	0	Exon
ENSG00000159403.15	e685257	C1R	0.131467118558013	-1.73625010630903	1.91878286209848	0.0557663481758223	0.27690817062024103	-4.16275496254736	0	Exon
ENSG00000103196.11	e906346	CRISPLD2	-0.142977332184501	-2.2325742173109	-1.91877974518622	0.0557667441515973	0.27690817062024103	-4.0503853039425	0	Exon
ENSG00000137075.17	e533722	RNF38	0.0320392010469012	3.79736187106386	1.9187696352602	0.0557680285432975	0.27691053512242797	-4.8813032155100595	0	Exon
ENSG00000149599.15	e1085535	DUSP15	0.0852550535933453	-1.6474230184021599	1.91876369936764	0.0557687826662916	0.27691053512242797	-4.15404536496931	0	Exon
ENSG00000171262.11	e815177	FAM98B	-0.043814040595921	0.46066465270935	-1.9187506167198798	0.0557704447759319	0.276914909254356	-4.57446555207602	0	Exon
ENSG00000152990.13	e282708	ADGRA3	0.0810582526673123	0.388192981657847	1.9187199158323798	0.0557743453907296	0.27693021016442604	-4.56463819146781	0	Exon
ENSG00000133606.10	e473690	MKRN1	0.04499594065766999	0.23785808247731302	1.91871406479249	0.0557750888040093	0.27693021016442604	-4.54123456326675	0	Exon
ENSG00000099625.12	e1008005	CBARP	-0.0745609646096544	-0.393390746341716	-1.91868353504263	0.055778967944895	0.276945591516977	-4.40807988476595	0	Exon
ENSG00000116350.16	e21253	SRSF4	0.131264273105286	-2.83094180673263	1.9185932493801499	0.0557904410527853	0.276998676367306	-3.9636752282315695	0	Exon
ENSG00000112182.14	e404570	BACH2	-0.0605931132334352	1.4664184881045	-1.91858074237347	0.0557920305442268	0.27700268841522496	-4.71098899695909	0	Exon
ENSG00000100350.14	e1132102	FOXRED2	-0.0467902953515962	1.7212491648077601	-1.91857056042685	0.0557933245762213	0.27700523344027	-4.74034249532173	0	Exon
ENSG00000122707.11	e533499	RECK	-0.0973161580942112	-2.3681798255245097	-1.91853985207257	0.0557972274783083	0.27701839243232107	-4.01633848003493	0	Exon
ENSG00000179066.7	e1041210		-0.181203178951727	-3.24469978870952	-1.91853740938055	0.0557975379439473	0.27701839243232107	-3.92847326133851	0	Exon
ENSG00000051382.8	e252320	PIK3CB	0.0565423801429651	0.30224619316553697	1.91851085898736	0.055800912586497005	0.277031266606319	-4.55283108155498	0	Exon
ENSG00000163393.12	e58951	SLC22A15	-0.068797583381711	-0.349890794329563	-1.91849568917411	0.05580284079642099	0.277036959507574	-4.4194013304886	0	Exon
ENSG00000152270.8	e620559	PDE3B	0.0944167982628556	-2.0704466070188303	1.9184609830175399	0.055807252448277	0.277052982963308	-4.08599180852389	0	Exon
ENSG00000149476.15	e636353	TKFC	0.10122668849991498	-2.15746760745782	1.91845715261994	0.0558077393647959	0.277052982963308	-4.057690766975081	0	Exon
ENSG00000121940.15	e53869	CLCC1	-0.0359274823214716	1.3687456263716298	-1.9184518529940302	0.0558084130540868	0.277052982963308	-4.70032783619127	0	Exon
ENSG00000198814.12	e1148262	GK	-0.108260361523783	-2.50940652608671	-1.9184115335018	0.0558135386970752	0.277074548224022	-4.001223322710089	0	Exon
ENSG00000130985.16	e1151409	UBA1	-0.0340705456345395	1.68630845450424	-1.918367235828	0.0558191705229863	0.27709677326737897	-4.734417973728839	0	Exon
ENSG00000148120.15	e543449	C9orf3	0.10545432989036	-2.5455524770855797	1.91836402260434	0.0558195790576478	0.27709677326737897	-4.00254924819071	0	Exon
ENSG00000079841.18	e399570	RIMS1	-0.0672811814571194	-0.308353013666859	-1.9183275219975302	0.0558242199817361	0.277115930825175	-4.447205194366901	0	Exon
ENSG00000020181.17	e493513	ADGRA2	-0.123793605659196	-2.50137419885599	-1.91831025562336	0.0558264154530538	0.2771188869322331	-4.00036680554381	0	Exon
ENSG00000103326.11	e854638	CAPN15	-0.143955995133845	-3.3253277865016297	-1.9183088267600301	0.0558265971405515	0.2771188869322331	-3.9231016068	0	Exon
ENSG00000164366.3	e319673	CCDC127	-0.053466971684394	-0.212063525391361	-1.91830439446658	0.0558271607331524	0.2771188869322331	-4.45729796077171	0	Exon
ENSG00000188846.13	e214135	RPL14	0.0339781419706087	4.6892099664856906	1.9182922175829802	0.0558287091211682	0.27712234318691803	-4.929516044832219	0	Exon
ENSG00000169981.10	e215960	ZNF35	0.0648842390960813	-0.5511134273281011	1.9182822128218702	0.0558299813333353	0.27712234318691803	-4.380069773392529	0	Exon
ENSG00000131788.15	e61457	PIAS3	-0.06113895095023599	-0.531046567866188	-1.9182804751731202	0.0558302022963932	0.27712234318691803	-4.3865588591192	0	Exon
ENSG00000143633.12	e103452	C1orf131	0.0567657539484622	-0.29416807971463005	1.9182257720537799	0.0558371588336452	0.27715299227277396	-4.437574817514791	0	Exon
ENSG00000188846.13	e214129	RPL14	0.0325340899209658	3.35340120732848	1.9182160347605202	0.0558383971908243	0.277154433495005	-4.85585083549897	0	Exon
ENSG00000102763.16	e754071	VWA8	-0.0508368123493358	0.360184536961654	-1.91821119350743	0.0558390128941416	0.277154433495005	-4.55365981707982	0	Exon
ENSG00000136068.14	e231265	FLNB	-0.058983240798522	0.632569472133324	-1.9182006576297301	0.0558403528509108	0.277157203589402	-4.6029990051190595	0	Exon
ENSG00000135709.12	e906512	KIAA0513	0.0458474795511639	3.25578542637259	1.91818152597597	0.0558427860903604	0.277163082802085	-4.8513665833504405	0	Exon
ENSG00000213676.10	e385144	ATF6B	-0.0526455458372745	0.0900835684263192	-1.91817904908048	0.0558431011182152	0.277163082802085	-4.51082568735844	0	Exon
ENSG00000104859.14	e1056686	CLASRP	-0.0631555499328674	-0.6015828457606129	-1.91816331746694	0.0558451020029641	0.277163523774932	-4.36421681897542	0	Exon
ENSG00000152484.13	e750090	USP12	0.0304965613057376	4.33307597253199	1.91815088632553	0.055846683147092006	0.277163523774932	-4.91103962948908	0	Exon
ENSG00000204842.14	e735407	ATXN2	-0.0682758721145874	-0.8916983928427121	-1.9181485202351698	0.0558469840995535	0.277163523774932	-4.30403464487766	0	Exon
ENSG00000109452.12	e309310	INPP4B	0.0826255117318191	-1.6688708682287698	1.91814823788894	0.0558470200123857	0.277163523774932	-4.15796643030304	0	Exon
ENSG00000132470.13	e974662	ITGB4	0.12387090909578301	-1.8286011492709198	1.91814133058018	0.055847898588742007	0.277163523774932	-4.14069427111941	0	Exon
ENSG00000123983.13	e189462	ACSL3	0.0349667450665092	2.43296094370866	1.9181396036138303	0.0558481182523371	0.277163523774932	-4.79827485596361	0	Exon
ENSG00000134333.13	e622570	LDHA	0.066118071916642	1.15884290274211	1.91813532010167	0.0558486631020201	0.277163523774932	-4.67482398086541	0	Exon
ENSG00000169918.9	e812235	OTUD7A	-0.0511695101064417	0.9565372198687729	-1.91811461187901	0.0558512971874786	0.277170587610386	-4.64909895607171	0	Exon
ENSG00000126012.11	e1155661	KDM5C	-0.0549822667635477	-0.406233877754834	-1.9181008436424398	0.0558530485643637	0.277170587610386	-4.40671447883231	0	Exon
ENSG00000136710.9	e153286	CCDC115	-0.132376424569504	-3.1467545057265496	-1.9181006627955401	0.0558530715691459	0.277170587610386	-3.9339921086227	0	Exon
ENSG00000188227.12	e1045704	ZNF793	0.0427212304214195	1.12361881942321	1.91809620542156	0.0558536385756679	0.277170587610386	-4.67602682814804	0	Exon
ENSG00000106665.15	e446349	CLIP2	-0.0485159837622506	0.8407963561903979	-1.9180812031289398	0.0558555469987525	0.277170587610386	-4.63425328095721	0	Exon
ENSG00000213221.4	e562364	DNLZ	-0.151234983534053	-2.9375053029649103	-1.9180790055392598	0.0558558265559961	0.277170587610386	-3.9532056257619397	0	Exon
ENSG00000076356.6	e95658	PLXNA2	0.0561286714024269	0.249031584955612	1.91807505924671	0.0558563285701502	0.277170587610386	-4.54624187248086	0	Exon
ENSG00000224888.4	e908215		-0.162563423619172	-3.2113628431179704	-1.91806890247605	0.0558571117902749	0.277170587610386	-3.93650343932315	0	Exon
ENSG00000185619.18	e274664	PCGF3	0.0429833992749436	1.3045114197606	1.9180688101219698	0.0558571235389671	0.277170587610386	-4.696346708772009	0	Exon
ENSG00000132463.13	e292252	GRSF1	0.0297453451135618	3.70075505153216	1.91805961966378	0.0558582927003145	0.277172509243844	-4.87650948639802	0	Exon
ENSG00000185219.16	e215828	ZNF445	-0.0543982743193736	-0.585572067872412	-1.9180315509544799	0.0558618635793418	0.27718634813722	-4.37153748713776	0	Exon
ENSG00000130304.16	e1033342	SLC27A1	-0.0791663027974021	-0.5916586170923199	-1.9180072045290901	0.0558649610669525	0.277193971478184	-4.367529297393681	0	Exon
ENSG00000119402.16	e550100	FBXW2	0.0344939305993437	1.4436957054836699	1.9180071826551899	0.0558649638499356	0.277193971478184	-4.7117800045962195	0	Exon
ENSG00000134769.21	e994690	DTNA	0.0481437023959559	1.01074400506263	1.9179895311058601	0.0558672096680967	0.2772012348193	-4.65774822702302	0	Exon
ENSG00000100644.16	e785899	HIF1A	0.0515622425900342	1.8612105282007199	1.91797981393639	0.0558684460221431	0.277203489280547	-4.75303160609747	0	Exon
ENSG00000182473.21	e975832	EXOC7	-0.0486057897848527	0.13397176928533	-1.9179583085096499	0.0558711823243093	0.277213185894503	-4.518666737668321	0	Exon
ENSG00000135269.17	e465627	TES	0.133549814622271	-2.7499744485136404	1.9179323581096297	0.0558744843440981	0.277225689089909	-3.97927592328434	0	Exon
ENSG00000184113.9	e1118979	CLDN5	-0.193932598945525	-3.16577755712713	-1.9178982546990502	0.05587882402966299	0.27723958168076096	-3.94454288025148	0	Exon
ENSG00000103365.15	e875226	GGA2	0.0509286618884639	0.139093312551009	1.91789806193073	0.0558788485603819	0.27723958168076096	-4.52492171544769	0	Exon
ENSG00000115687.13	e197729	PASK	-0.13856890737239902	-2.91930472928598	-1.9178633484811598	0.0558832661649716	0.277257618811879	-3.9639144207400503	0	Exon
ENSG00000076554.15	e504297	TPD52	0.0581782246269954	-0.0029799223118942	1.91784489611599	0.0558856145164248	0.277265389249193	-4.50827669656546	0	Exon
ENSG00000074657.13	e1002075	ZNF532	0.0313018217511992	3.5261835766488496	1.91782629567636	0.0558879817961823	0.27727325337671505	-4.86816667842194	0	Exon
ENSG00000144283.21	e161164	PKP4	-0.0572358225690684	3.37026145930479	-1.9178135340935303	0.0558896060125702	0.277275717790503	-4.85712683186886	0	Exon
ENSG00000152767.16	e761534	FARP1	0.0538243737099836	0.907461826030356	1.9178101013607902	0.0558900429165827	0.277275717790503	-4.6492193241008	0	Exon
ENSG00000108559.11	e917037	NUP88	-0.0759203679569986	-1.40254517401649	-1.9177875994140698	0.0558929069419317	0.277286045810041	-4.19636306390843	0	Exon
ENSG00000176108.9	e980843	CHMP6	-0.0781155782565447	-1.4154861738843	-1.9177704798618302	0.0558950859836809	0.277292975368065	-4.1897255493491805	0	Exon
ENSG00000127603.23	e27369	MACF1	0.0381245178814498	2.49802530203694	1.91775643926552	0.0558968731772278	0.27729796081826	-4.80462647851014	0	Exon
ENSG00000183684.7	e982528	ALYREF	-0.0523698133395506	0.430756746444766	-1.91774641397613	0.055898149301308	0.277300410807537	-4.5713288783331905	0	Exon
ENSG00000108797.11	e947864	CNTNAP1	-0.0453754325487513	1.7753852456116102	-1.9177348474793898	0.0558996216367076	0.277301137092328	-4.74093139200803	0	Exon
ENSG00000155666.11	e876478	KDM8	-0.0722638619232555	-1.19813872164259	-1.9177297691684698	0.0559002680809688	0.277301137092328	-4.24538826621329	0	Exon
ENSG00000108797.11	e947903	CNTNAP1	-0.0453282852627747	1.7871568400424098	-1.9177268278447899	0.0559006425000149	0.277301137092328	-4.742171387243769	0	Exon
ENSG00000076944.15	e1017541	STXBP2	0.16218297672896398	-3.39291192086357	1.91771777826416	0.0559017944895274	0.27730297112579	-3.9245460851505	0	Exon
ENSG00000131089.14	e1157410	ARHGEF9	-0.0772426118141404	-0.797297399930879	-1.9176951193032399	0.0559046790069939	0.277313399258266	-4.3517884848717	0	Exon
ENSG00000113763.10	e367542	UNC5A	-0.0871045729522805	-1.07904014228581	-1.9176864057613399	0.0559057882862186	0.27731502120873996	-4.27605109465886	0	Exon
ENSG00000255073.8	e634507	ZFP91-CNTF	-0.0332487614705552	2.1543904645998504	-1.9176529761973	0.0559100442144322	0.277332251530183	-4.77708599451591	0	Exon
ENSG00000166946.13	e820293	CCNDBP1	0.0377053163342052	1.8090722758264	1.91763839506443	0.0559119006278571	0.277336117963056	-4.742741307942111	0	Exon
ENSG00000134343.12	e624145	ANO3	0.0702982950670651	3.86017081070822	1.91763456384582	0.0559123884123383	0.277336117963056	-4.88214758285745	0	Exon
ENSG00000105223.19	e1050462	PLD3	0.0505537003270047	1.1904580780223402	1.9176263258178798	0.0559134372766218	0.27733743983941195	-4.68423457929624	0	Exon
ENSG00000116299.16	e54132	KIAA1324	0.0867568097279044	-1.3925448682432602	1.9176185256948102	0.0559144304020985	0.277338485211394	-4.23008936577725	0	Exon
ENSG00000090020.10	e19591	SLC9A1	0.0685549631632805	1.04909191413471	1.91760340968766	0.0559163550408763	0.277344150843933	-4.66923959999219	0	Exon
ENSG00000270820.5	e128848		-0.16548243610254598	-3.4691822414764397	-1.9175805735241003	0.0559192627501416	0.277353546742683	-3.91814852565261	0	Exon
ENSG00000119392.14	e556115	GLE1	0.0383361983679111	1.23860593540702	1.91757624267903	0.0559198142072199	0.277353546742683	-4.6899722616654405	0	Exon
ENSG00000159314.11	e952776	ARHGAP27	-0.0694730628738134	-0.6470991689808051	-1.9175671260787401	0.0559209750610596	0.27735542372565103	-4.35946600048603	0	Exon
ENSG00000110921.12	e733518	MVK	-0.07800524686672099	-1.0068119702138199	-1.9175290689935902	0.055925821242332	0.277375578793223	-4.28470282662693	0	Exon
ENSG00000085117.11	e628163	CD82	-0.0896720589315068	-0.19527192420252598	-1.9174606008383102	0.0559345408471723	0.27741494406651196	-4.45447951032924	0	Exon
ENSG00000230939.1	e374221		0.112178108343238	-2.43311737899492	1.9174517630962	0.0559356664403775	0.27741664523423903	-4.0175133651809	0	Exon
ENSG00000186716.19	e1122692	BCR	0.0516686430669377	1.3973078331502602	1.9174340066152502	0.055937927999958004	0.277423980176075	-4.70192533333683	0	Exon
ENSG00000266412.5	e578343	NCOA4	-0.0333043236130679	2.4133955756564904	-1.9174018432133502	0.0559420246960736	0.277437553388318	-4.79670054219115	0	Exon
ENSG00000166140.17	e816963	ZFYVE19	-0.0657206558400175	-0.760946203504985	-1.91740023053629	0.0559422301115427	0.277437553388318	-4.33210276177697	0	Exon
ENSG00000167535.7	e701388	CACNB3	-0.0685546910591536	-0.17961884745782603	-1.9173661568492202	0.055946570410267	0.27745519679742997	-4.46717184908335	0	Exon
ENSG00000178922.16	e31149	HYI	-0.0705484391693619	-0.4949883551754621	-1.91734853237249	0.0559488155227024	0.277456641537857	-4.39213774294062	0	Exon
ENSG00000140807.6	e886483	NKD1	0.100171773167321	-1.93583427104727	1.9173462569408202	0.0559491053864409	0.277456641537857	-4.09523542885144	0	Exon
ENSG00000196576.14	e1141438	PLXNB2	0.0674140334492564	-0.655609718957169	1.9173454369762	0.0559492098407806	0.277456641537857	-4.3642977840881905	0	Exon
ENSG00000213949.8	e329130	ITGA1	0.0648223778999318	1.3554234939591296	1.9173182098278	0.0559526783681376	0.27746996056865697	-4.70626913566029	0	Exon
ENSG00000136279.19	e437929	DBNL	-0.0318521334556972	2.31001383946754	-1.91728859468618	0.0559564513114424	0.277475586688331	-4.791188207070809	0	Exon
ENSG00000100483.13	e780536	VCPKMT	0.0888274878928855	-1.42871358239944	1.91728599648814	0.0559567823297638	0.277475586688331	-4.21988364356353	0	Exon
ENSG00000103126.14	e854226	AXIN1	-0.0749931201999993	-0.738641903701042	-1.91728344756051	0.0559571070724779	0.277475586688331	-4.33654568694081	0	Exon
ENSG00000105227.14	e1050602	PRX	-0.176230979470474	-3.2714740199031698	-1.9172745897803602	0.0559582355983583	0.277475586688331	-3.93232856357131	0	Exon
ENSG00000148218.15	e548476	ALAD	-0.11618831314035799	-2.6630061076467	-1.91727213000421	0.0559585489896256	0.277475586688331	-3.9823304170124603	0	Exon
ENSG00000168434.12	e875153	COG7	-0.0521815254783195	-0.280576767484469	-1.91725686634498	0.0559604937105778	0.277475586688331	-4.43663378573312	0	Exon
ENSG00000170579.15	e987125	DLGAP1	-0.0986558023975921	-1.74377912767925	-1.9172528651382899	0.0559610035079385	0.277475586688331	-4.13443103305559	0	Exon
ENSG00000198315.10	e378479	ZKSCAN8	-0.0392620319066456	1.0739313620346802	-1.91725080553978	0.0559612659247595	0.277475586688331	-4.66849399224226	0	Exon
ENSG00000184304.14	e775587	PRKD1	0.12921710175281098	-3.0024037346285097	1.91724314434051	0.0559622420597443	0.277475586688331	-3.95528235977321	0	Exon
ENSG00000184271.16	e705000	POU6F1	0.118120232981892	-2.8880262314314504	1.9172326712772199	0.0559635764852817	0.277475586688331	-3.95907793960223	0	Exon
ENSG00000115762.16	e153903	PLEKHB2	-0.0402946764414461	1.3163021620498898	-1.9172318507151598	0.0559636810383353	0.277475586688331	-4.69317301614284	0	Exon
ENSG00000115762.16	e153909	PLEKHB2	-0.0402946764414461	1.3163021620498898	-1.9172318507151598	0.0559636810383353	0.277475586688331	-4.69317301614284	0	Exon
ENSG00000157326.18	e772009	DHRS4	-0.10728667364126099	-1.33965602068827	-1.9172249165867798	0.0559645645664411	0.277475586688331	-4.2169834383254	0	Exon
ENSG00000127946.16	e447460	HIP1	-0.0825888592632598	-1.02014926553409	-1.9172181480650499	0.0559654270046377	0.277475586688331	-4.27922315403947	0	Exon
ENSG00000078018.19	e182186	MAP2	0.05152858268899	3.25320058923422	1.91721714946318	0.0559655542464203	0.277475586688331	-4.85166542229418	0	Exon
ENSG00000105856.13	e463173	HBP1	-0.0476007638897397	2.18276177480785	-1.91720746630858	0.0559667880858595	0.27747782311103497	-4.7787335926895596	0	Exon
ENSG00000118322.12	e363473	ATP10B	-0.0802777688471399	-0.44477147202023604	-1.91719754991723	0.0559680516681854	0.277479950944537	-4.40235666101043	0	Exon
ENSG00000169217.8	e881596	CD2BP2	-0.0346063198917844	1.6296806574876002	-1.91718619881028	0.0559694980964238	0.277479950944537	-4.72974860293584	0	Exon
ENSG00000164038.14	e301738	SLC9B2	0.051783894713258	0.0033381716325135897	1.9171856692752	0.0559695655738219	0.277479950944537	-4.50229120437179	0	Exon
ENSG00000182141.10	e1038083	ZNF708	-0.0734940512653014	-0.651502536684089	-1.91717770703679	0.0559705801911507	0.277481100360265	-4.3577122412406	0	Exon
ENSG00000065243.19	e48309	PKN2	-0.0378350517063997	1.16223976197595	-1.91716623252731	0.0559720423995082	0.277481449435597	-4.67682891197136	0	Exon
ENSG00000041988.15	e6931	THAP3	-0.0823213813623945	-1.68321526133587	-1.91716486905816	0.0559722161498861	0.277481449435597	-4.1378386111513	0	Exon
ENSG00000008735.13	e1142502	MAPK8IP2	-0.0394181285168097	3.5139066839654904	-1.9171477608771201	0.0559743963276869	0.27748837695046696	-4.8688068184435895	0	Exon
ENSG00000139974.15	e785702	SLC38A6	0.0926136217573413	-2.18438386097324	1.91713027100943	0.0559766252190526	0.277494060692047	-4.05873835056474	0	Exon
ENSG00000102879.15	e881246	CORO1A	-0.0689955004031247	-0.7869242377260841	-1.91712647915773	0.0559771084586565	0.277494060692047	-4.34273731765394	0	Exon
ENSG00000203950.6	e1170296	FAM127B	-0.0770770099714274	-0.0498898444395797	-1.91710394655767	0.0559799801209477	0.27750073745151194	-4.49011980877626	0	Exon
ENSG00000112149.9	e375534	CD83	0.11901272064497599	-0.8854812369269329	1.91710362600553	0.0559800209745339	0.27750073745151194	-4.32302680179749	0	Exon
ENSG00000214655.10	e587383	ZSWIM8	-0.0664032243663163	-0.918930658848953	-1.91709423299054	0.0559812181023844	0.277502791165328	-4.29781260023778	0	Exon
ENSG00000105357.15	e1066317	MYH14	-0.0579252618129352	0.303143936395944	-1.91708312908481	0.0559826333086995	0.27750592583670297	-4.54931222952775	0	Exon
ENSG00000140983.13	e855469	RHOT2	-0.0596935461120046	-0.0353223221401838	-1.91704218125411	0.0559878524181836	0.277527916105601	-4.4867550243797805	0	Exon
ENSG00000122359.17	e589994	ANXA11	-0.0543213012606601	0.25693532558446897	-1.91702880411533	0.0559895575234529	0.27752902599268997	-4.54662214020627	0	Exon
ENSG00000145020.15	e222125	AMT	-0.105756592594323	-2.26977145583583	-1.9170190681644	0.0559907985352046	0.27752902599268997	-4.03467534595931	0	Exon
ENSG00000185862.6	e937320	EVI2B	-0.15696291711448998	-3.14016053532335	-1.9170171635055602	0.0559910413189044	0.27752902599268997	-3.94161091827731	0	Exon
ENSG00000166165.12	e805048	CKB	-0.0743071125577816	1.07581062044269	-1.91701585623537	0.0559912079549748	0.27752902599268997	-4.6712226171913205	0	Exon
ENSG00000168309.16	e232030	FAM107A	-0.139788688294102	-2.03989399948503	-1.91699940835336	0.0559933045810274	0.277535537548666	-4.08019723840206	0	Exon
ENSG00000062038.13	e898290	CDH3	-0.178006402264739	-3.51442486583885	-1.91696505634803	0.0559976836732211	0.277553362000333	-3.92067472421669	0	Exon
ENSG00000183230.16	e583056	CTNNA3	-0.0997350379825128	-0.426512915593268	-1.91694259629443	0.056000546969344	0.27756119063517404	-4.403612193915009	0	Exon
ENSG00000103047.7	e898511	TANGO6	-0.0698791015862534	-1.17125350284689	-1.9169403830147498	0.0560008291335834	0.27756119063517404	-4.250349710963	0	Exon
ENSG00000177565.16	e262148	TBL1XR1	0.0695084749535983	-1.0251383200848199	1.91692001957643	0.0560034252616751	0.27757017706278997	-4.29605341489585	0	Exon
ENSG00000103056.11	e898166	SMPD3	0.0711847847310239	0.736185020159712	1.91688035137249	0.0560084828369709	0.277585939316299	-4.625933522260611	0	Exon
ENSG00000079459.12	e484129	FDFT1	-0.0572603435027512	1.3924929233525902	-1.91687373553047	0.0560093263738537	0.277585939316299	-4.70303016971033	0	Exon
ENSG00000189144.13	e1045990	ZNF573	-0.0923352744919069	-1.86156716649268	-1.91685260792502	0.0560120202690437	0.277585939316299	-4.12094467793277	0	Exon
ENSG00000247708.7	e278547	STX18-AS1	0.0727945885292608	-1.07148165271046	1.91685236385172	0.0560120513904721	0.277585939316299	-4.27531532409195	0	Exon
ENSG00000183978.7	e948290	COA3	-0.0439899896952537	1.05705965368349	-1.91684409954109	0.0560131051691323	0.277585939316299	-4.66233278029404	0	Exon
ENSG00000189144.13	e1045962	ZNF573	-0.09239608917643	-1.85806169210072	-1.9168420719885502	0.0560133637040085	0.277585939316299	-4.12148675972585	0	Exon
ENSG00000189144.13	e1046002	ZNF573	-0.09239608917643	-1.85806169210072	-1.9168420719885502	0.0560133637040085	0.277585939316299	-4.12148675972585	0	Exon
ENSG00000163945.15	e275619	UVSSA	-0.102783439332284	-1.9528991698263	-1.9168408078242298	0.0560135248991369	0.277585939316299	-4.08745783996083	0	Exon
ENSG00000187775.16	e978735	DNAH17	-0.136297035790914	-1.4021263934831598	-1.9168398022833402	0.0560136531171535	0.277585939316299	-4.22314701802003	0	Exon
ENSG00000048028.11	e667447	USP28	-0.0716036941071516	-0.973973796981186	-1.91681486664147	0.056016832776491	0.277597815897422	-4.28898461349786	0	Exon
ENSG00000144426.18	e180185	NBEAL1	0.0697393653124003	-1.1413156323719198	1.9168075298572902	0.0560177683526007	0.27759786951238696	-4.25912068202743	0	Exon
ENSG00000147202.17	e1162081	DIAPH2	0.0642606128492035	-0.21176737940539003	1.91680249969412	0.0560184097992837	0.27759786951238696	-4.46592094903921	0	Exon
ENSG00000167323.10	e614414	STIM1	0.0407506163649599	1.5076223111508402	1.9167794980503798	0.0560213430484051	0.277608524365889	-4.717849198696809	0	Exon
ENSG00000142627.12	e11780	EPHA2	-0.164418334823073	-2.3512449502171098	-1.9167706052372802	0.0560224771250947	0.27760983726415994	-4.02955098952721	0	Exon
ENSG00000124422.11	e932197	USP22	0.0311105881083909	3.17034406447741	1.9167651387409699	0.0560231742622854	0.27760983726415994	-4.85013894063425	0	Exon
ENSG00000177685.16	e610594	CRACR2B	-0.142227186906698	-2.6827939695346696	-1.91673391617416	0.0560271561862282	0.277624680400636	-3.9813099633173596	0	Exon
ENSG00000134294.13	e699078	SLC38A2	-0.0711718499649935	2.15261106948297	-1.9167293696286	0.0560277360429385	0.277624680400636	-4.77699663151555	0	Exon
ENSG00000145934.16	e364258	TENM2	0.0707669998842848	-0.37529343307411894	1.9167002512800901	0.0560314498538926	0.27763920186549	-4.4378556416615895	0	Exon
ENSG00000110171.18	e615715	TRIM3	-0.054213200380693	-0.0714406301668465	-1.9166925469687701	0.0560324325112156	0.277640190083145	-4.48545211657267	0	Exon
ENSG00000144290.16	e162265	SLC4A10	0.0512858774347727	1.1848193654676398	1.91666631564978	0.0560357783300782	0.277652887553294	-4.681119853752951	0	Exon
ENSG00000196083.9	e269515	IL1RAP	0.0845750656981515	-0.7918805974182691	1.91665483736076	0.0560372424445618	0.277653555365927	-4.33920805506446	0	Exon
ENSG00000084636.17	e22402	COL16A1	-0.0941047415494263	-0.19892629254942	-1.9166529779443002	0.0560374796256537	0.277653555365927	-4.44992602198517	0	Exon
ENSG00000115760.13	e119919	BIRC6	0.0446148122026808	1.24066532814282	1.9166416051892399	0.0560389303154194	0.27765686229452	-4.69306598251195	0	Exon
ENSG00000111666.10	e729584	CHPT1	0.119299114365137	-2.5744570945430802	1.9166290451568702	0.0560405324887978	0.27766091967813	-4.002670026448589	0	Exon
ENSG00000104450.12	e509714	SPAG1	0.10353131571544198	-1.5188740400696101	1.91661900079706	0.0560418137874098	0.27766338715012395	-4.1812525090444	0	Exon
ENSG00000175497.16	e150046	DPP10	0.0836215463370927	-0.38533709098820595	1.91659968746129	0.0560442775424033	0.27766832756883003	-4.42606976839131	0	Exon
ENSG00000242808.7	e263555	SOX2-OT	-0.0917596614367783	-0.717398925533018	-1.9165948560296002	0.056044893890484004	0.27766832756883003	-4.34788298022373	0	Exon
ENSG00000153246.12	e161751	PLA2R1	0.15958052924748198	-3.40208269498573	1.91659276354081	0.0560451608320515	0.27766832756883003	-3.92639016306938	0	Exon
ENSG00000184588.17	e43147	PDE4B	0.0471536163033164	1.649089743015	1.9165679092905301	0.0560483316029935	0.27767499133706297	-4.73357928668685	0	Exon
ENSG00000012124.15	e1042010	CD22	0.159637741568021	-3.5362938535116806	1.91656671658059	0.0560484837662525	0.27767499133706297	-3.92632160944484	0	Exon
ENSG00000160208.12	e1113413	RRP1B	0.0725606170856596	-1.2248325370585502	1.91656380030662	0.0560488558194023	0.27767499133706297	-4.2542948807147996	0	Exon
ENSG00000105229.6	e1012374	PIAS4	-0.0751655947187285	-1.39953885736494	-1.9165516211620601	0.0560504096357565	0.2776788084486	-4.195177005726	0	Exon
ENSG00000085117.11	e628110	CD82	-0.0897954150274801	-0.20157355873528196	-1.9165216344376799	0.0560542354982378	0.277692918682545	-4.454969225181499	0	Exon
ENSG00000114942.13	e181255	EEF1B2	0.0295202545843243	3.2859834701572903	1.91651701747032	0.0560548245743774	0.277692918682545	-4.854621686041191	0	Exon
ENSG00000198925.10	e187451	ATG9A	-0.05891886524119999	-0.46154423740464395	-1.9165018664897502	0.0560567577154031	0.277696147219977	-4.40871016799579	0	Exon
ENSG00000197226.12	e371095	TBC1D9B	-0.0480401597056632	0.7684401045918771	-1.91649963028083	0.056057043042067004	0.277696147219977	-4.62554498972846	0	Exon
ENSG00000079805.16	e1022553	DNM2	0.132527083139924	-3.28886566094388	1.91648225222754	0.0560592604173986	0.27770325087077197	-3.93358233269425	0	Exon
ENSG00000081479.12	e164961	LRP2	-0.155099344922582	-1.0540768996191	-1.91646096617183	0.0560619765393089	0.27771282495160604	-4.28830658892412	0	Exon
ENSG00000186642.15	e653292	PDE2A	0.059088756405989006	0.8412534309054179	1.9164461285233603	0.0560638699031101	0.277718323145344	-4.6389450556726395	0	Exon
ENSG00000108528.13	e916194	SLC25A11	-0.0488618970697279	0.140148601082393	-1.9164151210730702	0.0560678267932525	0.27773226967829606	-4.52351598439286	0	Exon
ENSG00000164221.12	e345241	CCDC112	-0.0616123002154102	-0.636351582604545	-1.91640575463269	0.05606902209951	0.27773226967829606	-4.36852466590606	0	Exon
ENSG00000082701.14	e242550	GSK3B	0.0312432766107474	1.81068184872444	1.91640035329292	0.0560697114057646	0.27773226967829606	-4.7521387127102805	0	Exon
ENSG00000172954.13	e119180	LCLAT1	0.0813658353174028	-0.316170052335114	1.91639631827232	0.0560702263502108	0.27773226967829606	-4.43824492575195	0	Exon
ENSG00000110713.15	e614090	NUP98	-0.0473263906878201	0.623487995857049	-1.91638660097414	0.0560714664762709	0.27773226967829606	-4.60671826433293	0	Exon
ENSG00000079999.13	e1021684	KEAP1	-0.0547049749447527	-0.0938165168384364	-1.9163865707942802	0.0560714703278736	0.27773226967829606	-4.48049530104924	0	Exon
ENSG00000064692.18	e346454	SNCAIP	0.0551674758705401	1.15942603472477	1.91636960793491	0.0560736351908636	0.27773226967829606	-4.68414890160047	0	Exon
ENSG00000071127.16	e280371	WDR1	0.0397912465069756	2.90982436572869	1.9163643043440903	0.0560743120691222	0.27773226967829606	-4.8353652845988	0	Exon
ENSG00000071127.16	e280383	WDR1	0.0397912465069756	2.90982436572869	1.9163643043440903	0.0560743120691222	0.27773226967829606	-4.8353652845988	0	Exon
ENSG00000143436.10	e67635	MRPL9	-0.0556595813870163	-0.661742746028738	-1.91636181137069	0.0560746302407288	0.27773226967829606	-4.36646074333181	0	Exon
ENSG00000089505.17	e893310	CMTM1	-0.153403440320065	-3.4098962394663297	-1.9163507502838701	0.0560760419562145	0.27773226967829606	-3.92310302536462	0	Exon
ENSG00000125826.19	e1077367	RBCK1	-0.0649920893759031	-0.8334896700128409	-1.91635039653157	0.0560760871057581	0.27773226967829606	-4.31819545014994	0	Exon
ENSG00000089154.10	e739290	GCN1	-0.0662562587537975	-1.10657046836213	-1.9163188909831002	0.0560801082930652	0.277744729098859	-4.25899970222587	0	Exon
ENSG00000130821.15	e1174465	SLC6A8	-0.052658204048499	1.00577427336177	-1.91631840923717	0.0560801697822216	0.277744729098859	-4.660052807158389	0	Exon
ENSG00000099998.17	e1123762	GGT5	0.10301326007743401	-1.71205724684451	1.91630830356772	0.0560814596640927	0.277747236909382	-4.156458540520839	0	Exon
ENSG00000131724.10	e1167147	IL13RA1	0.0678289064907944	-0.134198493509706	1.91629698755795	0.0560829040625494	0.277749777593938	-4.47813971271778	0	Exon
ENSG00000153914.15	e332963	SREK1	-0.0534491069392121	-0.23915131108274199	-1.9162889983204499	0.0560839238437721	0.277749777593938	-4.446727406100889	0	Exon
ENSG00000114790.12	e256675	ARHGEF26	0.0633873311390407	-0.0136069942751369	1.9162858692298999	0.0560843232588022	0.277749777593938	-4.49512239273586	0	Exon
ENSG00000100320.22	e1131659	RBFOX2	0.0937340481106706	-1.93669701232245	1.9162626135398502	0.0560872918227284	0.277759667823133	-4.11551591604655	0	Exon
ENSG00000151413.16	e776667	NUBPL	-0.0647094510841777	-0.718548905199766	-1.9162579475336101	0.0560878874492509	0.277759667823133	-4.34678100600386	0	Exon
ENSG00000178075.19	e241274	GRAMD1C	0.065017197746796	0.0593278122006915	1.9162472000638797	0.0560892594088147	0.27776258167603196	-4.50995381052543	0	Exon
ENSG00000138750.14	e294200	NUP54	-0.0720983789307755	-0.936259728611466	-1.91623493493082	0.0560908251387438	0.277766455014565	-4.30146938091689	0	Exon
ENSG00000026036.21	e1101906	RTEL1-TNFRSF6B	-0.11476782510731802	-2.37297145424742	-1.9162243481898897	0.0560921766395739	0.27776695339669394	-4.0204630909448795	0	Exon
ENSG00000033100.15	e478702	CHPF2	-0.0515018354225985	1.19541457896622	-1.91622015127925	0.0560927124237249	0.27776695339669394	-4.687673232963769	0	Exon
ENSG00000170348.8	e793938	TMED10	-0.0388392684212872	2.15177674923504	-1.9162157326594902	0.0560932765162299	0.27776695339669394	-4.7786833809940195	0	Exon
ENSG00000127980.15	e452937	PEX1	-0.0974598093591953	-2.27437937906139	-1.9161818254476002	0.0560976053570405	0.277784508849239	-4.03858201999729	0	Exon
ENSG00000240184.6	e356025	PCDHGC3	0.0559064582787465	1.87858934184721	1.91615057564528	0.0561015951809693	0.277800385088645	-4.760701704080059	0	Exon
ENSG00000215483.9	e753662	LINC00598	0.17254045056157197	-3.3743421473640494	1.9161330588323602	0.0561038317468582	0.277804334119426	-3.9286710170416304	0	Exon
ENSG00000131389.16	e205442	SLC6A6	-0.0724875600829888	-0.42668334095621296	-1.9161320539498001	0.0561039600536263	0.277804334119426	-4.409807632202599	0	Exon
ENSG00000105792.19	e451901	CFAP69	0.0957989732685615	-1.64406412081814	1.9161112735685801	0.0561066134172374	0.27781359189296695	-4.15833793337628	0	Exon
ENSG00000175662.17	e928137	TOM1L2	-0.0385606560854869	1.41297740121292	-1.91610481029855	0.0561074387076799	0.27781375469715397	-4.709953869984759	0	Exon
ENSG00000177565.16	e262097	TBL1XR1	0.12421566783786	-2.62854928970669	1.9160987408655399	0.0561082137185871	0.27781375469715397	-3.99731927938642	0	Exon
ENSG00000141258.12	e913231	SGSM2	0.043023697490430994	2.85474727911016	1.91609174616959	0.0561091068881823	0.277814207971365	-4.83105740366698	0	Exon
ENSG00000115091.11	e149932	ACTR3	0.0310226785960331	3.96071027321487	1.9160811471433703	0.0561104603260568	0.277814207971365	-4.89483621746915	0	Exon
ENSG00000081177.18	e789542	EXD2	-0.0963364369000587	-2.27188231600721	-1.9160742595753701	0.0561113398455776	0.277814207971365	-4.04644100410089	0	Exon
