## Supplementary material for "Genetic and environmental regulation of caudate nucleus transcriptome: insight into schizophrenia risk and the dopamine system": Data S4: BrainSeq_Phase3_Caudate_DifferentialExpression_DxSZ_all.txt (part 33 of 103)

gencodeID	Feature_ID	Symbol	logFC	AveExpr	t	P.Value	adj.P.Val	B	CtrlvsSZ	Feature_Type
ENSG00000127914.16	e452419	AKAP9	0.10515280304722699	-1.98801880680758	1.9160675306503898	0.0561121991180436	0.277814207971365	-4.09219152801819	0	Exon
ENSG00000065029.14	e388832	ZNF76	-0.08632253509524701	-1.90780605115789	-1.9160673371785601	0.0561122238242346	0.277814207971365	-4.0942294020424	0	Exon
ENSG00000138738.10	e306295	PRDM5	0.0999180533496459	-2.0858049318239997	1.91605796063153	0.0561134212123939	0.277816256071669	-4.06952654451013	0	Exon
ENSG00000122786.19	e471491	CALD1	0.0421460442754466	2.4878683389663903	1.91603293664029	0.0561166168889373	0.27782376094499295	-4.80751452896995	0	Exon
ENSG00000131089.14	e1157331	ARHGEF9	0.0429973935525177	5.373151691107099	1.91603219917202	0.0561167110692702	0.27782376094499295	-4.96980910574095	0	Exon
ENSG00000198408.13	e597872	MGEA5	0.0381363683821307	2.69132898123334	1.91602284452269	0.0561179057409272	0.27782376094499295	-4.82092738885571	0	Exon
ENSG00000131089.14	e1157399	ARHGEF9	-0.0769657231321709	-0.812644207599866	-1.9160215426311	0.0561180720057106	0.27782376094499295	-4.35159936566233	0	Exon
ENSG00000102032.12	e1175580	RENBP	-0.0619951625904977	-0.25192289530381	-1.91600092584891	0.056120705033175004	0.27783291608967403	-4.444797557163501	0	Exon
ENSG00000153113.23	e342266	CAST	0.0571746909254847	-0.130696336627862	1.91597279911449	0.0561242973444085	0.277842200045381	-4.47320152965834	0	Exon
ENSG00000145246.13	e287036	ATP10D	0.0764539330092129	-1.3855766811681598	1.91597018260895	0.0561246315309871	0.277842200045381	-4.20574599670146	0	Exon
ENSG00000144893.12	e256160	MED12L	0.0586417849296891	-0.349171882824929	1.91596783234432	0.0561249317140347	0.277842200045381	-4.43032967266467	0	Exon
ENSG00000198003.11	e1024082	CCDC151	0.157083853086953	-2.95897349358462	1.9159489953581001	0.056127337680500995	0.27784643940762704	-3.9566316548709204	0	Exon
ENSG00000176142.12	e242098	TMEM39A	-0.0893106039973002	-1.9105696218488701	-1.9159488544084498	0.0561273556837123	0.27784643940762704	-4.09823508997184	0	Exon
ENSG00000112893.9	e343942	MAN2A1	-0.0633144890031712	0.941362624546843	-1.9159163593223199	0.0561315063437672	0.277863106078346	-4.64903574164506	0	Exon
ENSG00000188352.12	e529160	FOCAD	0.0521669941300469	0.721288990415232	1.91586471318953	0.0561381037319886	0.277886546112385	-4.61879246012454	0	Exon
ENSG00000118322.12	e363475	ATP10B	-0.0996012429049718	-1.57487809724713	-1.9158630999820803	0.0561383098170223	0.277886546112385	-4.17089518743994	0	Exon
ENSG00000189056.13	e462066	RELN	0.0803921963439796	-0.6399421939522459	1.9158608813455302	0.0561385932458249	0.277886546112385	-4.3998381856627	0	Exon
ENSG00000161204.11	e265245	ABCF3	-0.0756687552087848	-1.6733937572252	-1.91585347986918	0.0561395387863514	0.27788734614293	-4.152645292794221	0	Exon
ENSG00000213145.9	e807378	CRIP1	0.13093947094796599	-1.2279970005833702	1.91584158473055	0.0561410584212954	0.27789098784434696	-4.25140987466801	0	Exon
ENSG00000177030.16	e609709	DEAF1	0.0560324609109871	1.0920358312447298	1.91582813235441	0.0561427770388235	0.277895262326342	-4.67303532914785	0	Exon
ENSG00000140937.13	e892852	CDH11	0.0754843614405313	-0.9092148172773051	1.9158225529122002	0.056143489857189005	0.277895262326342	-4.31558153378893	0	Exon
ENSG00000106868.16	e547869	SUSD1	0.0503874916265154	0.231373537944059	1.9157898517168999	0.0561476678485522	0.277908667411425	-4.54610597502511	0	Exon
ENSG00000164889.13	e478226	SLC4A2	-0.130318730658342	-2.56854837812815	-1.9157890830487498	0.05614776605875799	0.277908667411425	-3.99357713975383	0	Exon
ENSG00000243989.8	e226448	ACY1	-0.11633445454727	-2.59195546293799	-1.91576297215548	0.0561511022471728	0.277921299638216	-3.9905718884914703	0	Exon
ENSG00000070182.18	e787501	SPTB	0.0595359671427301	0.672249746047478	1.91574489082463	0.0561534125956367	0.27792757835827	-4.6194141628541905	0	Exon
ENSG00000182600.9	e193269	C2orf82	-0.216468495217028	-3.56749653533669	-1.91573853965126	0.0561542241379271	0.27792757835827	-3.92331472687352	0	Exon
ENSG00000124702.17	e392612	KLHDC3	0.0463473426236114	1.9173742331640602	1.9157346364048	0.0561547228930825	0.27792757835827	-4.757458838402	0	Exon
ENSG00000008128.22	e3361	CDK11A	-0.13815349585347303	-2.9296455356620896	-1.91570645467382	0.0561583240524603	0.277941521022791	-3.9563338299368196	0	Exon
ENSG00000075651.15	e261332	PLD1	-0.0876271545647658	-0.678671361461347	-1.9156998473226399	0.0561591683906609	0.27794181929442796	-4.35461818342383	0	Exon
ENSG00000150093.18	e575539	ITGB1	-0.0503417258021984	1.81993568166751	-1.9156764341267902	0.0561621603945025	0.277952746592651	-4.75110265556483	0	Exon
ENSG00000116299.16	e54078	KIAA1324	-0.112362638612856	-2.08663046601868	-1.9156683520461801	0.05616319324541099	0.27795397765646396	-4.07884994463941	0	Exon
ENSG00000124145.6	e1093564	SDC4	0.0850550396869302	0.9898250269179091	1.9156556001421001	0.0561648229095229	0.277958162298015	-4.66168530382234	0	Exon
ENSG00000099840.13	e1009932	IZUMO4	-0.08462699847212798	-1.0872534977849	-1.91563072574233	0.0561680019145603	0.27796537388382	-4.26075774341745	0	Exon
ENSG00000003096.13	e1166822	KLHL13	0.0494494548152012	1.07381331728425	1.9156256022838998	0.0561686567229185	0.27796537388382	-4.667696634872981	0	Exon
ENSG00000183648.9	e799286	NDUFB1	0.0782198080248143	-0.27907732636521	1.91562489701546	0.0561687468609048	0.27796537388382	-4.457222858076451	0	Exon
ENSG00000067704.9	e98526	IARS2	-0.0378552954583556	0.721051278546413	-1.91561965638178	0.0561694166524557	0.27796537388382	-4.618072538402419	0	Exon
ENSG00000159753.13	e896110	CARMIL2	0.070635267744301	-0.103221907688858	1.9156131393517102	0.0561702495861721	0.27796561535262	-4.482496724393769	0	Exon
ENSG00000182473.21	e976055	EXOC7	-0.0484237440686389	0.136332831056345	-1.9156049574014198	0.0561712953259434	0.277966909897773	-4.523396573685639	0	Exon
ENSG00000130702.14	e1100149	LAMA5	-0.147469194637541	-3.20077257603009	-1.91559162610999	0.0561729992408299	0.27797146137901296	-3.93743753702583	0	Exon
ENSG00000102780.16	e754161	DGKH	0.058544355818122	1.3098039762901499	1.91551669476594	0.0561825772589495	0.278007518550842	-4.69530533460061	0	Exon
ENSG00000182473.21	e976050	EXOC7	-0.0487636705452396	0.126076743250925	-1.91551411098316	0.0561829075525418	0.278007518550842	-4.521660770810191	0	Exon
ENSG00000154975.13	e960336	CA10	-0.163663291249668	-3.32093502085028	-1.9155126202002501	0.0561830981250438	0.278007518550842	-3.92788081368717	0	Exon
ENSG00000093144.18	e411045	ECHDC1	-0.0461850244898598	0.509541644069421	-1.9155100806060001	0.0561834227723706	0.278007518550842	-4.58624829463618	0	Exon
ENSG00000145934.16	e364248	TENM2	0.0791205999227354	-1.08247417302137	1.91545806191241	0.0561900728921996	0.278036543679388	-4.2937606442794705	0	Exon
ENSG00000127837.9	e185262	AAMP	-0.0379106891409318	1.6874836768388	-1.91541994482956	0.0561949462344674	0.278056776370028	-4.73998178693083	0	Exon
ENSG00000185507.19	e609464	IRF7	-0.18591346529085997	-3.45470880142625	-1.9153957414696101	0.0561980408639369	0.27806820741538	-3.9263269131771406	0	Exon
ENSG00000135709.12	e906480	KIAA0513	0.05313163573573099	1.1454787399058601	1.9153561559419598	0.0562031025566993	0.27808937104548304	-4.68047702623366	0	Exon
ENSG00000112902.11	e321754	SEMA5A	-0.0932904619444674	-1.2687993592166498	-1.9153455600411	0.0562044574901156	0.27809056695488693	-4.22651342376255	0	Exon
ENSG00000196890.4	e102790	HIST3H2BB	0.0654618213441277	0.680167006390485	1.91534199602563	0.0562049132388758	0.27809056695488693	-4.62062439254099	0	Exon
ENSG00000165684.4	e562469	SNAPC4	-0.119117763020841	-2.78459238882914	-1.9153338760851002	0.0562059515884507	0.278091822974513	-3.97111222954196	0	Exon
ENSG00000139946.9	e783486	PELI2	-0.0774510735090482	-1.4641756044791499	-1.91531761083698	0.056208031579682995	0.278095137809696	-4.18320222557131	0	Exon
ENSG00000241468.7	e455812	ATP5J2	0.0349196759038627	3.1239878553411002	1.91531636758427	0.0562081905688226	0.278095137809696	-4.8477046376271105	0	Exon
ENSG00000111652.9	e683865	COPS7A	-0.0642569567185961	-0.698275415508337	-1.9153048317254902	0.0562096658107643	0.278098555247509	-4.36011246921183	0	Exon
ENSG00000174231.16	e912337	PRPF8	-0.0397399357044751	1.41435477246422	-1.91529100443412	0.0562114341309707	0.27810342258084003	-4.71206375058451	0	Exon
ENSG00000136153.19	e759315	LMO7	0.063952763240267	-0.199345851268557	1.91526729677333	0.0562144661226211	0.278111688729168	-4.4902453202268395	0	Exon
ENSG00000143776.18	e101195	CDC42BPA	-0.0546387054195103	-0.297639172093177	-1.91526567120878	0.0562146740223772	0.278111688729168	-4.43584559751169	0	Exon
ENSG00000091136.13	e463889	LAMB1	0.079389964041146	-0.34531155062996405	1.91524734593346	0.0562170177573802	0.278112734562743	-4.447298231712231	0	Exon
ENSG00000007202.14	e933890	KIAA0100	0.0342265497154402	1.61105710834371	1.9152438857418501	0.0562174603122697	0.278112734562743	-4.7332077242478094	0	Exon
ENSG00000162613.16	e46054	FUBP1	0.0483926553466916	0.662520925812737	1.9152405869748999	0.0562178822238252	0.278112734562743	-4.61741207606166	0	Exon
ENSG00000176809.10	e967748	LRRC37A3	0.10252446415676501	-2.083671498653	1.91523948134839	0.0562180236338008	0.278112734562743	-4.0681077036865005	0	Exon
ENSG00000138134.11	e591498	STAMBPL1	0.0673310552581023	-0.6721028528028969	1.9152281537326101	0.05621947245652599	0.27811602067839303	-4.3636596366715406	0	Exon
ENSG00000165973.18	e623798	NELL1	-0.136333110820889	-3.04177821366629	-1.9151945183972499	0.056223774661224996	0.278123980920035	-3.9523301535020297	0	Exon
ENSG00000060656.19	e21388	PTPRU	0.16622264247931198	-3.5471152493049	1.91519419245332	0.0562238163531765	0.278123980920035	-3.92478621729436	0	Exon
ENSG00000160818.16	e74804	GPATCH4	0.085780679414628	-1.70633803832054	1.91519045460242	0.0562242944688546	0.278123980920035	-4.17303454061172	0	Exon
ENSG00000112893.9	e343918	MAN2A1	-0.0708587159295039	3.00908654674516	-1.91518754863002	0.0562246661797063	0.278123980920035	-4.83846819125924	0	Exon
ENSG00000014824.13	e286463	SLC30A9	0.0349773955978892	1.89294749680018	1.91518490370207	0.0562250045014361	0.278123980920035	-4.755038469666441	0	Exon
ENSG00000235652.7	e416916		0.0824461775336636	-1.2675907756729299	1.91517622973282	0.0562261140302873	0.278123994159552	-4.23997786451688	0	Exon
ENSG00000068903.19	e1048365	SIRT2	-0.0584792999953655	0.11806417271767801	-1.9151726154954698	0.0562265763500575	0.278123994159552	-4.516922954587531	0	Exon
ENSG00000149231.11	e662228	CCDC82	0.0405276085189415	2.47555059103546	1.91513468652449	0.05623142827430799	0.278140605688753	-4.80806706963436	0	Exon
ENSG00000151292.17	e346993	CSNK1G3	0.0426559884622261	0.461909251522853	1.9151273255261898	0.0562323699435216	0.278140605688753	-4.57918062094705	0	Exon
ENSG00000154874.14	e929785	CCDC144B	0.168358082439113	-1.94504921866216	1.9151249407789699	0.0562326750195109	0.278140605688753	-4.11433907723573	0	Exon
ENSG00000080503.21	e525307	SMARCA2	0.0356873983389119	2.7039552290754996	1.91512182880674	0.0562330731300381	0.278140605688753	-4.82282845710833	0	Exon
ENSG00000104976.11	e1018098	SNAPC2	-0.0646459891755827	-0.6817127422063461	-1.9150920688013797	0.0562368804075026	0.278155556115664	-4.35927635276784	0	Exon
ENSG00000130985.16	e1151402	UBA1	-0.0482740632530817	0.28069317351500395	-1.91504935738812	0.0562423449699288	0.27817870317657595	-4.550949141136059	0	Exon
ENSG00000167515.10	e908425	TRAPPC2L	-0.055054518454964	0.787892864278761	-1.91503009024419	0.056244810182561	0.278187014797688	-4.62586272797623	0	Exon
ENSG00000178075.19	e241169	GRAMD1C	0.0811055787368184	-0.584280142053177	1.9150153048445502	0.0562467020215517	0.278192490318531	-4.3810721691420005	0	Exon
ENSG00000129472.12	e769059	RAB2B	-0.0529118704168372	-0.0401113538081646	-1.9150083558249098	0.0562475911891292	0.278193006608883	-4.4960215887910495	0	Exon
ENSG00000008735.13	e1142500	MAPK8IP2	-0.0463812475605861	1.56230807644568	-1.91497021964742	0.0562524711445648	0.278213260508428	-4.72723861098774	0	Exon
ENSG00000069020.18	e333090	MAST4	0.143791535426728	-3.01783596482717	1.91496358981181	0.05625331954315901	0.27821357486231896	-3.95066244091314	0	Exon
ENSG00000126215.13	e805535	XRCC3	0.13531070428221	-3.2099665643939304	1.91495056603966	0.0562549861842511	0.278217935955191	-3.93777101223541	0	Exon
ENSG00000115286.19	e1008464	NDUFS7	-0.0965350621760819	-1.12667236275471	-1.9149383551509398	0.0562565488388301	0.278221782651795	-4.26572120624644	0	Exon
ENSG00000123901.8	e661475	GPR83	0.0838579134129461	-0.47179189293797097	1.91492514724448	0.0562582391248363	0.278226260444873	-4.424526782461871	0	Exon
ENSG00000151208.16	e589198	DLG5	0.0460896465023082	1.4552656942338702	1.91491518564152	0.0562595139922075	0.278228683680404	-4.720278850432031	0	Exon
ENSG00000143393.16	e66742	PI4KB	-0.0287118830959385	2.62268659926118	-1.9148963743928602	0.0562619214865931	0.278236261366966	-4.81809603990212	0	Exon
ENSG00000132613.14	e900563	MTSS1L	-0.0565205297237896	1.99216254209503	-1.91489094745033	0.0562626160515833	0.278236261366966	-4.7671053719614	0	Exon
ENSG00000134987.11	e344133	WDR36	0.0598480786068313	-0.819119930957742	1.91488426969607	0.0562634707110311	0.278236467697492	-4.336917324506181	0	Exon
ENSG00000093167.17	e211750	LRRFIP2	-0.0446901716223425	0.580125249952547	-1.91487514654969	0.0562646383641185	0.278236467697492	-4.599863760335389	0	Exon
ENSG00000075711.20	e273301	DLG1	-0.0903563541183234	-1.5139999773381299	-1.91487222349633	0.0562650124841023	0.278236467697492	-4.1743151328098	0	Exon
ENSG00000036257.12	e189766	CUL3	0.0324226650898876	1.69475094352397	1.9148370618050399	0.05626951297247901	0.27825484140404905	-4.7403091182661	0	Exon
ENSG00000132694.18	e75448	ARHGEF11	0.0393420219106355	1.24853421313253	1.91482731280361	0.0562707608402404	0.27825713049204304	-4.69578028748618	0	Exon
ENSG00000171914.15	e830838	TLN2	0.0503141885309082	0.773403080551268	1.91481464781915	0.0562723819870536	0.278257777220671	-4.63471772836971	0	Exon
ENSG00000138600.9	e825745	SPPL2A	0.0718461144705665	-1.3074349060066899	1.91481402623393	0.0562724615523801	0.278257777220671	-4.22793683224986	0	Exon
ENSG00000137601.15	e315371	NEK1	0.0520257325597764	0.22000124685115502	1.9147555768644597	0.0562799437192755	0.27828312967216806	-4.543216598185531	0	Exon
ENSG00000137601.15	e315440	NEK1	0.0520257325597764	0.22000124685115502	1.9147555768644597	0.0562799437192755	0.27828312967216806	-4.543216598185531	0	Exon
ENSG00000137601.15	e315559	NEK1	0.0520257325597764	0.22000124685115502	1.9147555768644597	0.0562799437192755	0.27828312967216806	-4.543216598185531	0	Exon
ENSG00000149212.11	e661853	SESN3	0.0480279209327272	3.01712140859921	1.9147489297340399	0.0562807946782788	0.278283455637026	-4.84360692788474	0	Exon
ENSG00000085662.13	e471311	AKR1B1	0.0433892998239583	1.1939345278733502	1.91473980466754	0.0562819628777019	0.27828535018345096	-4.6842234204432405	0	Exon
ENSG00000162813.17	e98463	BPNT1	-0.0601761867154987	-0.6709945423113199	-1.9147206757878301	0.0562844118402891	0.27829357730360804	-4.37203605908785	0	Exon
ENSG00000139926.15	e781590	FRMD6	0.140788003747807	-3.1461383847084505	1.91470804868096	0.0562860284663721	0.27829503286405394	-3.9453662093264703	0	Exon
ENSG00000077254.14	e45875	USP33	-0.0387719677467507	1.07299068520227	-1.91470611244931	0.0562862763621061	0.27829503286405394	-4.66868449855749	0	Exon
ENSG00000130164.12	e1023363	LDLR	-0.17189649333447798	-2.45999431827983	-1.9146623471566497	0.0562918798758752	0.27831738463008604	-4.0231847957116695	0	Exon
ENSG00000127249.14	e269871	ATP13A4	0.0859679362393923	-1.011355843264	1.91465454091413	0.0562928794015115	0.27831738463008604	-4.29051139639902	0	Exon
ENSG00000141349.8	e950276	G6PC3	-0.0524079337884875	0.13628551152543	-1.9146524081237302	0.0562931524904934	0.27831738463008604	-4.52482566046216	0	Exon
ENSG00000149273.14	e655775	RPS3	-0.0395176109159205	2.6249249165274997	-1.9146256565442903	0.0562965779382987	0.27832623106181803	-4.8136530602649	0	Exon
ENSG00000142230.11	e1059726	SAE1	-0.0346913724789778	1.2005660949718402	-1.9146220669999998	0.05629703758036599	0.27832623106181803	-4.68504055322074	0	Exon
ENSG00000163131.10	e65578	CTSS	0.11483564717032599	-2.14004866089654	1.9146166678590302	0.0562977289476585	0.27832623106181803	-4.09344502544576	0	Exon
ENSG00000151914.19	e397943	DST	0.11379880867344802	-2.0538971039814	1.9146139075034199	0.0562980824176638	0.27832623106181803	-4.08591474867	0	Exon
ENSG00000103769.9	e833609	RAB11A	0.0249136430839654	3.5308536133214403	1.91460668489337	0.0562990072985863	0.27832692182081	-4.8743100869974905	0	Exon
ENSG00000121749.15	e721447	TBC1D15	-0.0378661816343481	1.12382298357636	-1.9145858922099799	0.0563016699466041	0.27833371989721195	-4.677976653907081	0	Exon
ENSG00000071794.15	e255189	HLTF	-0.0510021124537282	-0.0331144269169869	-1.9145836838756498	0.0563019527453896	0.27833371989721195	-4.49675425912489	0	Exon
ENSG00000134108.12	e200793	ARL8B	0.0361415464247997	1.7285881460729298	1.914572760011	0.0563033516704387	0.278336753969563	-4.74680678715254	0	Exon
ENSG00000166454.9	e904553	ATMIN	-0.141286028567918	-2.89234952407023	-1.9145451297888	0.0563068901641671	0.27834338895984995	-3.95901088280625	0	Exon
ENSG00000011295.15	e926396	TTC19	0.0880760675688595	-1.56497809225875	1.91453935277195	0.0563076300274551	0.27834338895984995	-4.1752718056915095	0	Exon
ENSG00000010256.10	e219664	UQCRC1	-0.0383788361342794	1.9121614863060301	-1.91453644079117	0.0563080029682877	0.27834338895984995	-4.76019286055384	0	Exon
ENSG00000135678.11	e719763	CPM	-0.0737668260747149	0.5709863530968989	-1.9145347630845702	0.0563082178350982	0.27834338895984995	-4.59633903760736	0	Exon
ENSG00000142192.20	e1105216	APP	-0.0351264332367018	5.372589655143571	-1.91453162408255	0.056308619854405	0.27834338895984995	-4.97217016442439	0	Exon
ENSG00000104524.13	e520639	PYCRL	-0.0874980694396168	-1.2469283715561899	-1.9145094246665901	0.056311463053836004	0.278352375367864	-4.23375313171288	0	Exon
ENSG00000089060.11	e737388	SLC8B1	0.101022765032596	-2.24484735697762	1.9145051678787601	0.0563120082574185	0.278352375367864	-4.0484460776933995	0	Exon
ENSG00000123124.13	e505554	WWP1	0.0406769565379765	1.20839642780128	1.91447592192729	0.0563157541583043	0.278364936258095	-4.68717071947476	0	Exon
ENSG00000117713.18	e19308	ARID1A	0.048070881426642995	-0.0382477624301063	1.9144730663720102	0.0563161199167399	0.278364936258095	-4.49706877668572	0	Exon
ENSG00000147099.19	e1159997	HDAC8	-0.0856010407914725	-2.01721321448003	-1.9144598707530098	0.0563178101248158	0.27836835100324997	-4.08859155125405	0	Exon
ENSG00000163577.7	e260961	EIF5A2	0.0588306472534951	-0.6731442096052199	1.9144554115608798	0.0563183813059821	0.27836835100324997	-4.37790955390284	0	Exon
ENSG00000138380.17	e179955	CARF	-0.0567579205951485	-0.33724764461743695	-1.91444388831198	0.0563198573497437	0.278370656025177	-4.42922881471192	0	Exon
ENSG00000160293.16	e560937	VAV2	0.12021591963005801	-2.6760020024011	1.91443611689956	0.056320852828994995	0.278370656025177	-3.98568483928598	0	Exon
ENSG00000099204.18	e601972	ABLIM1	0.0522877737339076	0.7424353454367021	1.9144333793841601	0.0563212034945956	0.278370656025177	-4.62944612957034	0	Exon
ENSG00000198752.10	e804510	CDC42BPB	-0.0293093998929548	2.31492920356121	-1.91434161762047	0.0563329588930945	0.278418483326009	-4.795836739374121	0	Exon
ENSG00000257342.1	e716495		-0.16356478376056	-2.80036119988881	-1.9143404809856	0.0563331045177547	0.278418483326009	-3.9735853083691297	0	Exon
ENSG00000177380.13	e1062852	PPFIA3	0.0593569901245052	0.171757574235908	1.91433945177372	0.0563332363797471	0.278418483326009	-4.53597645243259	0	Exon
ENSG00000153902.13	e1041362	LGI4	-0.0701884143152172	-0.459457140706423	-1.91431853999472	0.0563359156398825	0.278427843229052	-4.40623601978878	0	Exon
ENSG00000184381.18	e1134052	PLA2G6	-0.0628596246758747	-0.653616943295051	-1.9143074264806899	0.0563373395694997	0.27843099876326693	-4.3667591239361	0	Exon
ENSG00000127837.9	e185251	AAMP	-0.0379057591513168	1.6894016570421202	-1.91429795110598	0.0563385536347068	0.278432810082593	-4.74225565261133	0	Exon
ENSG00000182325.10	e522818	FBXL6	-0.12211236767067998	-2.58829433090817	-1.9142923056882502	0.0563392769838054	0.278432810082593	-3.9917376682372003	0	Exon
ENSG00000083799.17	e886604	CYLD	0.0373920833669412	2.47267236958098	1.91426629919325	0.0563426093041983	0.27844456540442397	-4.80612863779279	0	Exon
ENSG00000110046.12	e642463	ATG2A	-0.0746620281961839	-1.21740936525184	-1.91426148186694	0.0563432265863416	0.27844456540442397	-4.2395447401038195	0	Exon
ENSG00000174791.10	e646317	RIN1	0.0910291059723151	-1.92442458945778	1.9142525356763798	0.0563443729475343	0.27844634877956104	-4.12880105395998	0	Exon
ENSG00000109320.11	e301240	NFKB1	-0.0835784103598611	-1.6319197942586898	-1.9142390760246202	0.056346097698522994	0.27844955954086403	-4.15453860859975	0	Exon
ENSG00000124126.13	e1095911	PREX1	-0.0642816589004701	1.38816841164751	-1.9142274687599599	0.0563475851157688	0.27844955954086403	-4.70877963866854	0	Exon
ENSG00000189410.11	e14469	SH2D5	-0.0702510291235275	0.9169598388743331	-1.91422631062024	0.0563477335278147	0.27844955954086403	-4.65118825203995	0	Exon
ENSG00000180776.15	e748860	ZDHHC20	-0.0775092081194056	0.43736233938186697	-1.9142198031745201	0.0563485674430592	0.27844955954086403	-4.570504527963379	0	Exon
ENSG00000089154.10	e739263	GCN1	-0.0588549648836694	-0.31090800843790806	-1.91421681654857	0.0563489501762372	0.27844955954086403	-4.437040851739289	0	Exon
ENSG00000070785.16	e33120	EIF2B3	-0.0439187574571067	0.260585792419461	-1.9141981475503103	0.0563513426392453	0.278457500250538	-4.54702608220453	0	Exon
ENSG00000139154.14	e691040	AEBP2	0.0729244712909341	-1.09929459997632	1.9141892408313799	0.0563524840799229	0.278459258957198	-4.27328727297583	0	Exon
ENSG00000102316.16	e1156676	MAGED2	-0.0625624875138506	-0.577536566248411	-1.91417752499778	0.0563539855521557	0.27846047011039304	-4.38667548400893	0	Exon
ENSG00000249673.6	e277600	NOP14-AS1	-0.0921048595005067	-2.13545311603915	-1.91417506944072	0.0563543002545089	0.27846047011039304	-4.06108970090067	0	Exon
ENSG00000186866.16	e1115123	POFUT2	0.0791461568497818	-1.52625949876524	1.91415072588217	0.0563574201861933	0.27847200477694395	-4.179735289110741	0	Exon
ENSG00000197558.11	e477201	SSPO	-0.132012987600236	-2.77446707448757	-1.9141141646227802	0.0563621062403769	0.278491277502997	-3.9744194463952005	0	Exon
ENSG00000165338.16	e592117	HECTD2	0.0902290549120321	-1.7120935302032803	1.91405926775705	0.0563691429796008	0.278517687280371	-4.15884459473852	0	Exon
ENSG00000144535.19	e192342	DIS3L2	-0.0436182221865586	0.2770486775480481	-1.9140495183606	0.056370392744489004	0.278517687280371	-4.55020389534793	0	Exon
ENSG00000125354.22	e1167483	SEPT6	0.071045233543039	-0.306746373336174	1.91404794888091	0.0563705939366053	0.278517687280371	-4.44205244539641	0	Exon
ENSG00000125354.22	e1167494	SEPT6	0.071045233543039	-0.306746373336174	1.91404794888091	0.0563705939366053	0.278517687280371	-4.44205244539641	0	Exon
ENSG00000106263.17	e425805	EIF3B	-0.0366376082297939	1.04431228588742	-1.91403161985037	0.0563726871959961	0.27852356180420895	-4.66664839971708	0	Exon
ENSG00000142207.6	e1106577	URB1	-0.0600154560235309	-0.6851990746545589	-1.9140264157408797	0.0563733543374991	0.27852356180420895	-4.36387070403523	0	Exon
ENSG00000187240.13	e663309	DYNC2H1	0.0687258915379463	-0.813942249931552	1.91400019605054	0.0563767156745424	0.278530028185593	-4.33714576479748	0	Exon
ENSG00000166123.13	e885109	GPT2	-0.0551315311032189	0.5022844037893379	-1.9139992342769199	0.0563768389761054	0.278530028185593	-4.5891875744206905	0	Exon
ENSG00000267303.1	e1021243		-0.153821477394736	-3.45723082438038	-1.9139978196736003	0.0563770203318744	0.278530028185593	-3.9251681241247898	0	Exon
ENSG00000104177.17	e823874	MYEF2	-0.074735016006739	-0.748975896240592	-1.9139495408739498	0.0563832100899478	0.2785567263454	-4.35874986343084	0	Exon
ENSG00000128699.13	e174528	ORMDL1	0.0297513662547379	2.22301933859392	1.91393088723793	0.0563856017989193	0.278564660065641	-4.7886635543235405	0	Exon
ENSG00000127152.17	e801864	BCL11B	0.0719717663849259	2.05543607758108	1.9139095297855202	0.0563883402866174	0.27857430674947103	-4.777459472440911	0	Exon
ENSG00000115993.12	e178828	TRAK2	0.0563599287977635	2.40405660402862	1.91388150464432	0.0563919338849755	0.27858817759341603	-4.80290760707181	0	Exon
ENSG00000171469.10	e1020017	ZNF561	-0.0550700910035613	-0.424047857465289	-1.91385761180266	0.056394997759373004	0.278599431137902	-4.41118228000957	0	Exon
ENSG00000138073.13	e116520	PREB	-0.0371689754380855	1.34248544428011	-1.91384087426876	0.0563971441629821	0.278606151993739	-4.708571133950191	0	Exon
ENSG00000176658.16	e938293	MYO1D	-0.0851967015954946	-0.0672299831820039	-1.9138152971210602	0.0564004242811817	0.278618473219915	-4.48340288035736	0	Exon
ENSG00000145730.20	e343089	PAM	0.0506379951172822	1.2282292374128998	1.9138089867165902	0.0564012335778238	0.27861858839776	-4.6953633942087505	0	Exon
ENSG00000140983.13	e855474	RHOT2	-0.0838587867260811	-1.7096093494329598	-1.9137959521252799	0.0564029052685909	0.278620848811427	-4.14002421012174	0	Exon
ENSG00000174776.10	e259798	WDR49	0.132868236951519	-0.21789810053580702	1.9137857852487998	0.05640420920270099	0.278620848811427	-4.46270600067941	0	Exon
ENSG00000213145.9	e807355	CRIP1	0.13076745548674698	-1.22856485155601	1.91377480624201	0.0564056173233893	0.278620848811427	-4.25496043714106	0	Exon
ENSG00000115459.17	e137899	ELMOD3	-0.150067624602221	-3.5411522121180297	-1.9137647734008203	0.0564069041185963	0.278620848811427	-3.92394710538965	0	Exon
ENSG00000115459.17	e137911	ELMOD3	-0.150067624602221	-3.5411522121180297	-1.9137647734008203	0.0564069041185963	0.278620848811427	-3.92394710538965	0	Exon
ENSG00000115459.17	e137926	ELMOD3	-0.150067624602221	-3.5411522121180297	-1.9137647734008203	0.0564069041185963	0.278620848811427	-3.92394710538965	0	Exon
ENSG00000246695.7	e693183	RASSF8-AS1	0.0546837194109204	0.506595977297566	1.9137610453516498	0.056407382278116	0.278620848811427	-4.59458771347649	0	Exon
ENSG00000187605.15	e134994	TET3	0.0967968036829421	-1.1797471477306298	1.913756361043	0.0564079830922619	0.278620848811427	-4.250704167412589	0	Exon
ENSG00000109917.10	e668182	ZPR1	-0.0465191813998646	0.24870311814900897	-1.91375026451986	0.0564087650464716	0.278620848811427	-4.54498994912353	0	Exon
ENSG00000176371.13	e846437	ZSCAN2	0.0470531495589694	0.594204401830008	1.91374331727456	0.0564096561273238	0.27862136789274394	-4.61249720337078	0	Exon
ENSG00000162302.12	e641324	RPS6KA4	-0.0879470891096359	-1.2902542991357	-1.9137257375817702	0.0564119110200249	0.27862862307278197	-4.223952862433411	0	Exon
ENSG00000131067.16	e1087578	GGT7	-0.108749598732422	-2.35168000362877	-1.91369804988765	0.056415462587477996	0.278642282472338	-4.03149108263689	0	Exon
ENSG00000160055.19	e23352	TMEM234	-0.10440763471185699	-1.9361201792868101	-1.91366129655736	0.0564201773146686	0.278661686387314	-4.09645806127207	0	Exon
ENSG00000108799.12	e947914	EZH1	0.0485136073854396	0.31177824673455795	1.9136285162696498	0.0564243826567024	0.278678573921407	-4.5642072686972	0	Exon
ENSG00000178177.15	e282114	LCORL	-0.0589097473013005	-0.23923698449157604	-1.91361188614407	0.0564265162148336	0.278685212766925	-4.4473914256091795	0	Exon
ENSG00000115170.13	e160878	ACVR1	0.087212692135427	-1.89018113932021	1.91360578349116	0.0564272991701934	0.278685212766925	-4.10973708604858	0	Exon
ENSG00000172172.7	e513879	MRPL13	0.0511513826922957	0.265898946998934	1.9135937262729998	0.0564288461083227	0.278688970027708	-4.5503873389191	0	Exon
ENSG00000149328.14	e677984	GLB1L2	0.15857560557335598	-3.39544783627015	1.91357084821118	0.0564317814554646	0.278699584118037	-3.93412114510557	0	Exon
ENSG00000159459.11	e819996	UBR1	0.0480724159194712	-0.038949756092095	1.9135370319044	0.0564361204570454	0.27871713004285104	-4.49447176219323	0	Exon
ENSG00000115665.8	e146688	SLC5A7	-0.128841130395032	-1.63521412099404	-1.91353053638389	0.0564369539352076	0.278717363236073	-4.21439724075109	0	Exon
ENSG00000100445.17	e775098	SDR39U1	-0.0368956498017986	1.83643001209952	-1.9135006317251	0.0564407913092856	0.278727056061718	-4.75860849466154	0	Exon
ENSG00000107651.12	e603601	SEC23IP	0.0560531668864804	-0.647765458665193	1.9134994233159301	0.0564409463772678	0.278727056061718	-4.374257894781279	0	Exon
ENSG00000241468.7	e455810	ATP5J2	0.154755837272315	-3.43681940636882	1.9134968587098402	0.0564412754791381	0.278727056061718	-3.92816853645337	0	Exon
ENSG00000131480.8	e948595	AOC2	0.0650955132381931	-0.6465212237240171	1.9134675402022	0.0564450378767986	0.27874175294647696	-4.37160824599561	0	Exon
ENSG00000163939.18	e227744	PBRM1	-0.051435570785175994	-0.32645115812101005	-1.9134553214215202	0.056446605955455004	0.278745613397407	-4.43592274320165	0	Exon
ENSG00000188554.13	e949435	NBR1	-0.0467372455856826	0.535099231012711	-1.9134363546965	0.0564490400934122	0.278753750470338	-4.59593858881266	0	Exon
ENSG00000170776.20	e847118	AKAP13	0.0852029454917974	-1.7653732581332702	1.91342812743924	0.0564500959845348	0.278755081423645	-4.14419936141473	0	Exon
ENSG00000162849.15	e107377	KIF26B	-0.0706768888993918	0.317613996247654	-1.91341032736847	0.0564523805127625	0.27876247936348697	-4.55712938957845	0	Exon
ENSG00000131408.13	e1066674	NR1H2	-0.0520028122349417	-0.10736303302381199	-1.91339437992273	0.0564544273337267	0.278768703312477	-4.4786504509450795	0	Exon
ENSG00000130725.7	e1077154	UBE2M	-0.0391617822752273	1.29791474033805	-1.9133762496434	0.0564567543921061	0.278776310864976	-4.697715273564469	0	Exon
ENSG00000169696.15	e983044	ASPSCR1	-0.0617996705253518	-0.0595833449775573	-1.9133608877143202	0.0564587261898142	0.27878170967249105	-4.48892082696893	0	Exon
ENSG00000107104.18	e524716	KANK1	-0.0415315846073311	4.15213648475556	-1.9133554776241002	0.0564594206217409	0.27878170967249105	-4.9099377485251505	0	Exon
ENSG00000146918.19	e480885	NCAPG2	0.112369040110219	-2.37070825248322	1.91333224528022	0.0564624027753941	0.278790443312836	-4.04602811547715	0	Exon
ENSG00000157306.14	e771595		-0.0747473011155676	-1.23977430568914	-1.9133294444255302	0.05646276230802	0.278790443312836	-4.23700645903397	0	Exon
ENSG00000113240.12	e369865	CLK4	-0.0727231977893002	-0.8089804562482241	-1.91330153547336	0.0564663449542924	0.278801952537724	-4.331324511293491	0	Exon
ENSG00000042317.16	e796624	SPATA7	-0.202732513400525	-3.47078934120539	-1.91329903270976	0.056466666241014006	0.278801952537724	-3.9262627188008703	0	Exon
ENSG00000104960.15	e1065405	PTOV1	-0.04747139319479	0.8726599192937801	-1.91327263851455	0.0564700546302423	0.278814225086348	-4.64873427746134	0	Exon
ENSG00000049656.13	e320682	CLPTM1L	0.0357965486453674	0.7335028981154609	1.91326741748676	0.0564707249066238	0.278814225086348	-4.62824980550726	0	Exon
ENSG00000163075.12	e150669	CFAP221	0.11952743436651099	-2.2501506246629597	1.9132142234628702	0.0564775543428646	0.278839992836539	-4.05366949627787	0	Exon
ENSG00000175455.14	e244765	CCDC14	0.114403460639269	-2.61985407495667	1.91321373612851	0.0564776169135896	0.278839992836539	-3.9947111422613104	0	Exon
ENSG00000102878.16	e894491	HSF4	-0.0927010263524505	-0.7649374703049399	-1.9132055861729398	0.0564786633261918	0.278839992836539	-4.34380024652797	0	Exon
ENSG00000137497.17	e652170	NUMA1	-0.0320760770346051	3.14227141475929	-1.9132014531882302	0.0564791939864771	0.278839992836539	-4.854598372863769	0	Exon
ENSG00000100523.14	e782289	DDHD1	-0.160553305016547	-3.51080243520535	-1.9131961343845099	0.0564798769077653	0.278839992836539	-3.9278402874487504	0	Exon
ENSG00000204301.6	e385674	NOTCH4	-0.107052466288871	-2.33509298947349	-1.91318437336642	0.0564813870179999	0.278840913167811	-4.03201105813383	0	Exon
ENSG00000104290.10	e491648	FZD3	0.0465227967029745	1.7743448318669501	1.9131755609645	0.0564825185491563	0.278840913167811	-4.75033502035769	0	Exon
ENSG00000149269.9	e657201	PAK1	-0.0433706770078888	1.8337673886916999	-1.91317441630243	0.056482665527592006	0.278840913167811	-4.75372137946699	0	Exon
ENSG00000125637.15	e149271	PSD4	0.14784601961764401	-3.4289735267115002	1.9131701778828503	0.0564832097576142	0.278840913167811	-3.93077998632231	0	Exon
ENSG00000099954.18	e1117313	CECR2	0.163879736201403	-3.78921456603679	1.9131578495701498	0.0564847927871747	0.27884123192335303	-3.9206699929823197	0	Exon
ENSG00000214655.10	e587623	ZSWIM8	-0.0652969894873576	-0.815248232733902	-1.9131550586118702	0.0564851511681639	0.27884123192335303	-4.32729512709956	0	Exon
ENSG00000110074.10	e675787	FOXRED1	-0.053551196502195995	-0.351524657169046	-1.91315129729143	0.0564856341542917	0.27884123192335303	-4.43331531472692	0	Exon
ENSG00000008294.20	e959825	SPAG9	-0.0341076756645368	2.72652218461754	-1.9131234654301297	0.0564892081136376	0.27885142333100604	-4.82689748145792	0	Exon
ENSG00000135457.9	e704873	TFCP2	-0.0437747509296916	0.0417718513141086	-1.9131200795116399	0.0564896429208449	0.27885142333100604	-4.50856643012395	0	Exon
ENSG00000128699.13	e174533	ORMDL1	0.0297379314390174	2.22300737633091	1.91311684279924	0.0564900585701686	0.27885142333100604	-4.79017989305656	0	Exon
ENSG00000101977.19	e1171547	MCF2	-0.10027790412101699	-2.3093850667313	-1.9131059600924598	0.0564914561149065	0.278852878953906	-4.06305648345379	0	Exon
ENSG00000114120.11	e252935	SLC25A36	0.0366212007595381	0.959828800927339	1.9131022954038601	0.0564919267365215	0.278852878953906	-4.661272923577339	0	Exon
ENSG00000096070.19	e389496	BRPF3	-0.0734237828291545	-1.02744749446348	-1.9130728906303	0.0564957030346533	0.278867636151766	-4.28223224452083	0	Exon
ENSG00000142949.16	e31235	PTPRF	-0.0515043384182077	0.772180323468922	-1.9130606180652299	0.0564972791970815	0.278871533031322	-4.635011211213059	0	Exon
ENSG00000141959.16	e1114143	PFKL	-0.113754097025912	-0.955233419611029	-1.91305104905244	0.0564985081684686	0.278873716085322	-4.29491746005308	0	Exon
ENSG00000103037.11	e892182	SETD6	-0.11868864765419	-2.74331724210591	-1.9130300697426101	0.056501202670005	0.27887930446292897	-3.97554376840887	0	Exon
ENSG00000115170.13	e160817	ACVR1	0.0568482748323582	-0.17478325968008102	1.91302998323302	0.0565012137811842	0.27887930446292897	-4.47450262289698	0	Exon
ENSG00000164828.17	e424817	SUN1	0.152229326279469	-3.56127147958214	1.9130038084339398	0.0565045757224206	0.27889201510668704	-3.9261679520121096	0	Exon
ENSG00000163399.15	e58986	ATP1A1	-0.0459037494488021	3.5610193838545	-1.91299157865206	0.0565061465962871	0.27889225196072304	-4.877576413832809	0	Exon
ENSG00000156697.12	e1168988	UTP14A	0.099242312618114	-2.23032027221959	1.9129859571002399	0.056506868677733	0.27889225196072304	-4.06328489468059	0	Exon
ENSG00000125676.19	e1168044	THOC2	0.0447913356847147	0.36206948407829603	1.91298505953257	0.0565069839699142	0.27889225196072304	-4.5719684197226	0	Exon
ENSG00000159692.15	e275450	CTBP1	-0.0489703729978092	0.7675690974318481	-1.9129787156473703	0.056507798844847995	0.27889239075400896	-4.63451689097185	0	Exon
ENSG00000166503.8	e845980		-0.0320692050978821	2.44401441975437	-1.9129647434773702	0.0565095936110582	0.278895805416392	-4.80638292800581	0	Exon
ENSG00000120885.20	e491063	CLU	0.079012825671043	-0.3847340329756379	1.91296107976475	0.056510064233572	0.278895805416392	-4.4224478378141905	0	Exon
ENSG00000135845.9	e82922	PIGC	-0.117523870993771	-1.15703915430069	-1.91294914268657	0.0565115976346769	0.27889820155836303	-4.25532516719242	0	Exon
ENSG00000170581.13	e713106	STAT2	-0.0705309045415748	-1.13608228994329	-1.9129450507403898	0.0565121232817584	0.27889820155836303	-4.26348917366178	0	Exon
ENSG00000168397.16	e199152	ATG4B	-0.0468996411129436	0.5623333336938989	-1.91292657992206	0.0565144960744119	0.278906028775813	-4.60266604132145	0	Exon
ENSG00000154678.16	e434895	PDE1C	-0.0914169832847621	1.7015752472418002	-1.9129195120601399	0.0565154040459671	0.278906626802654	-4.7399600333012	0	Exon
ENSG00000178104.19	e63713	PDE4DIP	0.15340244392604502	-1.91782558936935	1.9129126637579599	0.0565162838234499	0.27890708567548306	-4.10856019890401	0	Exon
ENSG00000198838.13	e812992	RYR3	0.0596281616801706	-0.13289050927339	1.91289816491126	0.0565181464774519	0.278912394950155	-4.486336339588889	0	Exon
ENSG00000048052.21	e430664	HDAC9	-0.11119516937387301	-2.45687848143925	-1.9128627527672801	0.0565226960599102	0.278930963662902	-4.01446025407862	0	Exon
ENSG00000164941.13	e508059	INTS8	0.137767894727974	-3.1031895920759203	1.91283566780978	0.0565261760119308	0.278944253467568	-3.94571041114752	0	Exon
ENSG00000120334.15	e83246	CENPL	0.12616477227907802	-3.08845402684456	1.9128276524563899	0.0565272058815581	0.27894545245248303	-3.95112002000741	0	Exon
ENSG00000164066.12	e307481	INTU	0.0602409463221735	0.111085204558636	1.9128140703693202	0.0565289510405273	0.278947195154756	-4.528043204216821	0	Exon
ENSG00000143390.17	e66935	RFX5	-0.0684058243211677	-0.863703079834305	-1.9128097642940398	0.0565295043364625	0.278947195154756	-4.32048757463117	0	Exon
ENSG00000117569.18	e51126	PTBP2	-0.0530286492876172	-0.130993330123018	-1.9128065312593099	0.056529919758318004	0.278947195154756	-4.4764145288101505	0	Exon
ENSG00000120705.12	e353163	ETF1	-0.149146459462303	-3.4880633102896406	-1.91277928760506	0.0565334204744986	0.278960586267941	-3.9245599725633995	0	Exon
ENSG00000049540.16	e445372	ELN	0.168011100956573	-3.33685412351112	1.9127603353654399	0.0565358558791664	0.27896872036924103	-3.93983113958162	0	Exon
ENSG00000078814.15	e1087779	MYH7B	-0.15215707149935997	-3.50479899290429	-1.91275057621777	0.0565371099854026	0.278971025364004	-3.9282827934501294	0	Exon
ENSG00000160410.14	e1050967	SHKBP1	-0.13629075627558998	-3.0129308105953503	-1.91271464353475	0.0565417277408505	0.278988647395602	-3.9550391945007597	0	Exon
ENSG00000182944.17	e1126612	EWSR1	-0.0363147871647031	1.46691812130216	-1.91269956806227	0.0565436652031178	0.278988647395602	-4.72092508654056	0	Exon
ENSG00000100888.12	e768902	CHD8	-0.0303308464908131	2.04612375538215	-1.91269829029976	0.0565438294205313	0.278988647395602	-4.77986249690039	0	Exon
ENSG00000100888.12	e768939	CHD8	-0.0303308464908131	2.04612375538215	-1.91269829029976	0.0565438294205313	0.278988647395602	-4.77986249690039	0	Exon
ENSG00000143774.16	e101990	GUK1	0.0570023665269748	1.58418735901634	1.9126742258185199	0.0565469222503353	0.27900002413370395	-4.73352943879304	0	Exon
ENSG00000124486.12	e1150058	USP9X	0.0302116930686238	2.4197846688068902	1.9126651143277902	0.0565480933197491	0.279001918805952	-4.80830207010229	0	Exon
ENSG00000117151.12	e47251	CTBS	0.0511035727444533	1.17393000200237	1.91263687593759	0.0565517228342833	0.279015942947764	-4.690384421412441	0	Exon
ENSG00000134247.9	e59184	PTGFRN	-0.0868333055766259	-1.81678591181418	-1.9126254489910501	0.0565531916089025	0.279019306148754	-4.12394365335212	0	Exon
ENSG00000169064.12	e259604	ZBBX	0.16250998455418303	-2.1028698580775202	1.9126097392197499	0.0565552109329552	0.279022111543537	-4.08125020032097	0	Exon
ENSG00000084636.17	e22404	COL16A1	-0.0958689566088697	-0.24304648734700304	-1.91260877821928	0.0565553344613021	0.279022111543537	-4.44825569909359	0	Exon
ENSG00000145920.14	e366592	CPLX2	0.0780404905253375	-0.5006389449326429	1.9125976578076203	0.0565567639110035	0.279025280507044	-4.43207271955099	0	Exon
ENSG00000117450.13	e33867	PRDX1	-0.0367651470772012	4.13942407629318	-1.9125869469203	0.0565581407478102	0.279025644823432	-4.91074603674947	0	Exon
ENSG00000163539.16	e211018	CLASP2	-0.0370448402345801	2.4294252974408503	-1.9125848366650502	0.0565584120150159	0.279025644823432	-4.804550981845299	0	Exon
ENSG00000140937.13	e892919	CDH11	0.0754577930602924	-0.9061317516990709	1.9125552718298602	0.0565622126033452	0.27904051123369	-4.32211576430211	0	Exon
ENSG00000166444.18	e617525	ST5	0.0901540765981706	-1.88250330788742	1.91254427999629	0.056563625668665005	0.27904359893616	-4.11180397876386	0	Exon
ENSG00000241468.7	e455816	ATP5J2	0.0348141246176245	3.1253753657726495	1.91249967044904	0.0565693607930252	0.27906800813721	-4.85305755347739	0	Exon
ENSG00000155849.15	e436507	ELMO1	-0.0860100648319834	-1.37832152168149	-1.91248339222211	0.05657145368702401	0.279074449055703	-4.212021556980701	0	Exon
ENSG00000088538.12	e225307	DOCK3	0.0451319910367083	0.5559002286613139	1.9124671800519197	0.0565735381524049	0.279080848216024	-4.60671630466528	0	Exon
ENSG00000162949.16	e119284	CAPN13	-0.15941852780022	-3.4559992218314304	-1.9124530998766203	0.0565753485505117	0.27908589522583	-3.932439005193	0	Exon
ENSG00000010319.6	e227291	SEMA3G	-0.15648933406093898	-2.91398015007971	-1.9124338519658703	0.0565778234830491	0.27909422019438396	-3.9662404612253903	0	Exon
ENSG00000184635.13	e1037666	ZNF93	0.118345746085151	-2.4233113698332702	1.91241973515809	0.0565796387062309	0.27909766956267895	-4.03512731412597	0	Exon
ENSG00000112787.12	e746694	FBRSL1	-0.10061610388185901	-2.14695258941275	-1.91241616798206	0.0565800974026624	0.27909766956267895	-4.05657402423285	0	Exon
ENSG00000164050.12	e218957	PLXNB1	-0.0480665423357979	1.02990415650109	-1.91240256047257	0.0565818471951547	0.279102417106958	-4.669689275608049	0	Exon
ENSG00000143416.20	e67093	SELENBP1	-0.08664433002803199	-0.6236256502541179	-1.91238580384746	0.0565840019952096	0.27910452598087	-4.37424491135013	0	Exon
ENSG00000012817.15	e1180857	KDM5D	-0.0612199520229754	-2.30228595983954	-1.9123833473423502	0.0565843178925857	0.27910452598087	-4.33203456804847	0	Exon
ENSG00000156973.13	e192110	PDE6D	-0.0348560959039988	1.96163883319603	-1.91238086760389	0.0565846367791787	0.27910452598087	-4.7689639499914405	0	Exon
ENSG00000120334.15	e83235	CENPL	0.12618944623776	-3.0882505488022103	1.9123676264661598	0.0565863395734046	0.279107918239936	-3.951841569046	0	Exon
ENSG00000123106.10	e694229	CCDC91	0.0378778366803634	1.8397854804575602	1.9123632745266899	0.0565868992368816	0.279107918239936	-4.75893593060054	0	Exon
ENSG00000173715.15	e647547	C11orf80	0.0672376648735988	-0.7894129103006509	1.9123252949003797	0.0565917836485938	0.279128126153774	-4.34505029681523	0	Exon
ENSG00000186575.17	e1127288	NF2	0.0497462528730478	0.40130573989307106	1.9122600704996398	0.0566001727265731	0.279165619359398	-4.57777600273495	0	Exon
ENSG00000159388.5	e92123	BTG2	-0.136605762705137	2.96405156404661	-1.91223957754753	0.0566028087180646	0.27917473631488104	-4.84410826309432	0	Exon
ENSG00000141068.13	e932800	KSR1	0.104284584596595	-2.21250491977109	1.91219078554644	0.0566090852057031	0.279197947555575	-4.06058689297545	0	Exon
ENSG00000169696.15	e983180	ASPSCR1	-0.0555160420626368	0.25909290160254	-1.91219074797227	0.0566090900393795	0.279197947555575	-4.55107386079229	0	Exon
ENSG00000143126.7	e54300	CELSR2	0.0499908243046967	0.878758561846935	1.91216947223595	0.0566118270820569	0.27920579839224796	-4.65784371016757	0	Exon
ENSG00000100359.20	e1135992	SGSM3	-0.0549129761547952	0.0641107053318127	-1.91216612951733	0.0566122571201636	0.27920579839224796	-4.51601717278568	0	Exon
ENSG00000198719.8	e424182	DLL1	-0.151779376045276	-3.28297970201839	-1.9121536451435501	0.0566138632491105	0.279205967159899	-3.93602566987252	0	Exon
ENSG00000175806.14	e483544	MSRA	0.0402218235514267	1.50354150139175	1.91215361896996	0.0566138666164132	0.279205967159899	-4.72917446158828	0	Exon
ENSG00000275832.4	e941926	ARHGAP23	-0.055390906414797006	0.471305962449169	-1.9120854806365701	0.0566226333622855	0.27924531765091	-4.58416738098714	0	Exon
ENSG00000104957.13	e1027965	CCDC130	-0.0576725568186137	-0.316901052455977	-1.9120710653981001	0.0566244881865966	0.27925023126664	-4.43761274304772	0	Exon
ENSG00000072952.18	e618781	MRVI1	0.0629770064281085	2.24199189033769	1.91206006627819	0.0566259034893889	0.27925023126664	-4.796523584734491	0	Exon
ENSG00000143036.16	e50774	SLC44A3	0.137064076949439	-1.8979078187983998	1.91205937075119	0.0566259929867516	0.27925023126664	-4.12382641076158	0	Exon
ENSG00000122644.12	e429445	ARL4A	-0.0521454143588743	1.09064764147884	-1.9120489424149498	0.0566273348734889	0.279252963880594	-4.67823632560546	0	Exon
ENSG00000198056.13	e713871	PRIM1	0.0811227130598551	-1.3745482265678604	1.91203514644458	0.056629110138018	0.279254000332416	-4.22208942384478	0	Exon
ENSG00000162745.10	e79440	OLFML2B	0.143246837587969	-2.5617895655264302	1.9120350651870301	0.0566291205943713	0.279254000332416	-4.0155309573916504	0	Exon
ENSG00000124126.13	e1095856	PREX1	-0.0528296896320813	1.0382152303846701	-1.9120281066148401	0.0566300160407482	0.279254531288493	-4.67067222205515	0	Exon
ENSG00000164066.12	e307463	INTU	0.0602211290578066	0.11111403669610999	1.91201343124627	0.05663190454246201	0.279257550043768	-4.529520250940751	0	Exon
ENSG00000113108.18	e354997	APBB3	-0.0500906984645287	0.6659694974360699	-1.9120076217496398	0.0566326521528314	0.279257550043768	-4.6202984271532594	0	Exon
ENSG00000167962.13	e858978	ZNF598	-0.08558369333453099	-1.46090646567629	-1.9120039663166397	0.0566331225660777	0.279257550043768	-4.19386159703386	0	Exon
ENSG00000173166.17	e180514	RAPH1	0.0988738520425669	-1.9149365619101202	1.9119972637443998	0.0566339851204638	0.279257550043768	-4.10997031451442	0	Exon
ENSG00000080546.13	e406788	SESN1	0.0537367750379245	0.613878451123936	1.91199274119997	0.0566345671331553	0.279257550043768	-4.61255354644432	0	Exon
ENSG00000103064.13	e897847	SLC7A6	0.0894846653583396	-1.7863864882258302	1.91197930762277	0.0566362959488292	0.279262190082634	-4.13590779660582	0	Exon
ENSG00000108654.12	e967301	DDX5	0.07009428737392501	0.138370396133586	1.9119652614436102	0.0566381036496238	0.279264057401165	-4.53174428125083	0	Exon
ENSG00000125844.15	e1082387	RRBP1	-0.0686195625732628	-0.246383644996657	-1.9119641222830301	0.0566382502582602	0.279264057401165	-4.453792557278519	0	Exon
ENSG00000198589.10	e311347	LRBA	0.0434033197161154	0.838715410759728	1.91195359356866	0.0566396053065129	0.279266595051428	-4.649790310064599	0	Exon
ENSG00000160360.11	e562318	GPSM1	-0.0770716083785064	-1.1970377278356799	-1.91194788086548	0.0566403405442191	0.279266595051428	-4.24606901710408	0	Exon
ENSG00000049323.15	e120094	LTBP1	0.0922542603840715	-0.8928128090670541	1.9119035157681101	0.0566460507031683	0.27928758064709697	-4.32538186931017	0	Exon
ENSG00000105223.19	e1050578	PLD3	0.0443236996187406	3.1543153565754505	1.91190256918572	0.0566461725414756	0.27928758064709697	-4.85762481631431	0	Exon
ENSG00000139220.16	e723901	PPFIA2	-0.0561718894052953	0.8763614063443659	-1.91189055280371	0.0566477192358646	0.27929132190052003	-4.6500707360753095	0	Exon
ENSG00000108395.13	e962629	TRIM37	0.140935457805701	-3.2988937587898	1.91188420878167	0.056648535823943996	0.279291463442987	-3.94275014126806	0	Exon
ENSG00000116337.15	e54811	AMPD2	-0.050106336251794996	1.4879533404993501	-1.91187697589993	0.0566494668360203	0.279292169112622	-4.723021812117019	0	Exon
ENSG00000166946.13	e820302	CCNDBP1	0.0376002115725126	1.80863319945407	1.9118462227416102	0.0566534255063334	0.279305735708279	-4.75347913748125	0	Exon
ENSG00000276234.4	e941166	TADA2A	0.0518074583215092	-0.132534637103628	1.9118433569134798	0.0566537944190372	0.279305735708279	-4.48378166317094	0	Exon
ENSG00000176658.16	e938276	MYO1D	-0.0766244309962698	0.17135551348012698	-1.9117971179012299	0.0566597469582069	0.27933119715843296	-4.53104486526699	0	Exon
ENSG00000145725.19	e343563	PPIP5K2	-0.0747739918756641	-1.34992394252833	-1.91176851492533	0.0566634293991232	0.27934546652594605	-4.2196986730486605	0	Exon
ENSG00000176624.10	e999491	MEX3C	0.0288057541732213	3.3042794123531403	1.91175843340575	0.0566647273746743	0.27934798046632303	-4.866984257893151	0	Exon
ENSG00000099326.8	e1077213	MZF1	-0.0702738858830905	-1.06843596093337	-1.91174842383387	0.0566660161116801	0.27935044879287	-4.27393067667461	0	Exon
ENSG00000143442.21	e67324	POGZ	-0.0522860675012577	0.577774229837095	-1.91173823845124	0.0566673275095403	0.279353028762021	-4.60602720137997	0	Exon
ENSG00000156531.16	e1169998	PHF6	0.0486241888583511	0.219040364298333	1.9117261126039902	0.0566688887809694	0.279353927808942	-4.54818508032231	0	Exon
ENSG00000100075.9	e1118459	SLC25A1	-0.0606959880593667	-0.41899415648524796	-1.91172458093599	0.0566690859944456	0.279353927808942	-4.416073565772099	0	Exon
ENSG00000232593.6	e1155528	KANTR	0.0526829300711616	0.18877181039468602	1.9117015127648203	0.0566720562598416	0.27936468500326694	-4.544937509654581	0	Exon
ENSG00000064763.10	e694407	FAR2	0.0674730658565834	-0.13028439639456899	1.91168817270918	0.056673773989205	0.27936926761268394	-4.502575871458791	0	Exon
ENSG00000089060.11	e737441	SLC8B1	0.0673588417455071	-0.455498230610573	1.9116681804033402	0.0566763483755665	0.27937807286460997	-4.417327396352911	0	Exon
ENSG00000040487.12	e13745	PQLC2	-0.0536015799770029	-0.507424275092536	-1.9116459929922602	0.0566792055375063	0.27938827175463693	-4.39892786657019	0	Exon
ENSG00000148090.11	e541856	AUH	0.0432475060750754	1.15635921266549	1.91162820453639	0.0566814963152543	0.27939567852760805	-4.68482891883206	0	Exon
ENSG00000115687.13	e197732	PASK	0.12722307466377	-2.44640595796978	1.9116151709871299	0.0566831748104708	0.27940006706003806	-4.03575611781708	0	Exon
ENSG00000197381.15	e1114960	ADARB1	0.0589183006587181	-0.0738481038008721	1.91160417597356	0.0566845908099202	0.279403161606499	-4.497231389777901	0	Exon
ENSG00000247708.7	e278550	STX18-AS1	0.0727533595010978	-1.07524172191459	1.91158514003694	0.0566870424343725	0.27940890931353995	-4.28390991544486	0	Exon
ENSG00000110171.18	e615728	TRIM3	-0.0541217014091168	-0.0720163731459783	-1.91157916299355	0.0566878122317239	0.27940890931353995	-4.4947283547863	0	Exon
ENSG00000254788.7	e893297	CKLF-CMTM1	-0.104173933081009	-2.06806190903739	-1.9115767615453798	0.0566881215222923	0.27940890931353995	-4.0718113378735	0	Exon
ENSG00000175538.10	e655089	KCNE3	0.14918190443073903	-3.1772169253354705	1.9115688480101	0.0566891407430321	0.27941004791776697	-3.9499958654006404	0	Exon
ENSG00000185000.10	e522687	DGAT1	-0.0894234859478105	-1.78880347412704	-1.9115490005738702	0.0566916970533221	0.27941622326052	-4.1264923670209805	0	Exon
ENSG00000153707.16	e527069	PTPRD	0.10471289570371001	-1.93305104842832	1.91153683062395	0.0566932645662856	0.27941622326052	-4.1301396844166804	0	Exon
ENSG00000078142.11	e996416	PIK3C3	-0.0450709117969717	0.611816569675185	-1.91153653044734	0.05669330323006801	0.27941622326052	-4.61046970494105	0	Exon
ENSG00000211455.7	e693685	STK38L	0.0574430526849791	-0.0186945444276587	1.9115346411696499	0.056693546576055	0.27941622326052	-4.50224200063513	0	Exon
ENSG00000180638.17	e931378	SLC47A2	0.42183892523384003	-3.23777689034204	1.9115138739857098	0.0566962215240378	0.27942552188288694	-3.98129144908032	0	Exon
ENSG00000187566.4	e376281	NHLRC1	-0.0785212446522736	-0.911128045995557	-1.9115052597162399	0.0566973311287583	0.27942710560954703	-4.32389562276097	0	Exon
ENSG00000165795.22	e767802	NDRG2	-0.0459266788825218	3.92606915527537	-1.91149650366442	0.0566984590150683	0.27942877938989696	-4.90021555214221	0	Exon
ENSG00000149311.17	e664834	ATM	-0.0659700225112562	-0.9723759871966692	-1.91148699565445	0.0566996837839926	0.279430930586671	-4.29989602842458	0	Exon
ENSG00000197694.14	e556256	SPTAN1	-0.125072285348167	-2.4659254845886203	-1.9114675600548798	0.056702187438528	0.279439384320125	-4.01189036804395	0	Exon
ENSG00000164180.13	e339736	TMEM161B	-0.0494365420891069	0.316148743194064	-1.9114557812912198	0.056703704799935	0.279442977242148	-4.55521093149194	0	Exon
ENSG00000149927.17	e880557	DOC2A	0.0953999748348108	-1.7653432842485801	1.91144047920777	0.0567056760923647	0.27944752035672804	-4.1448765553778	0	Exon
ENSG00000160408.14	e554505	ST6GALNAC6	0.046552862370083	3.70147078468359	1.9114289588438502	0.0567071602421791	0.27944752035672804	-4.88915814043811	0	Exon
ENSG00000089060.11	e737472	SLC8B1	0.0834169406034401	-1.4831166698382698	1.91142494636951	0.0567076771703656	0.27944752035672804	-4.195459490181681	0	Exon
ENSG00000146963.17	e473069	LUC7L2	-0.0498204295549333	0.257675273875671	-1.91142414855402	0.0567077799536262	0.27944752035672804	-4.548228455328999	0	Exon
ENSG00000152359.14	e336816	POC5	0.0828929905532723	-1.60123670237412	1.9114056298588502	0.0567101657769124	0.27945534282941	-4.17463384785223	0	Exon
ENSG00000054523.17	e8548	KIF1B	-0.032487827534273	2.9165246426415403	-1.91139958916253	0.0567109440374608	0.27945534282941	-4.84248773871158	0	Exon
ENSG00000124406.16	e286639	ATP8A1	-0.0408785044552434	2.70238623816881	-1.9113909539886902	0.0567120565762102	0.279456940357223	-4.825947732612719	0	Exon
ENSG00000183579.15	e1126392	ZNRF3	0.05737295512141	-0.18660888096103798	1.91138018329492	0.0567134442766881	0.279459893721372	-4.47091343757843	0	Exon
ENSG00000143344.15	e87080	RGL1	0.0430884752629133	0.930632929340097	1.91136026727188	0.056716010339765	0.279468634864884	-4.66090421152889	0	Exon
ENSG00000182944.17	e1126627	EWSR1	-0.0362996737826771	1.46703380185399	-1.91135287782454	0.0567169624515045	0.279468634864884	-4.723440149181309	0	Exon
ENSG00000071564.14	e1009363	TCF3	-0.12129743735355	-2.7394988412609202	-1.9113480591124299	0.0567175833376574	0.279468634864884	-3.97920168212752	0	Exon
ENSG00000099622.13	e1008287	CIRBP	-0.0703249520856358	2.22483812551843	-1.9113293184864097	0.0567199981022395	0.27947551295706297	-4.792832048486219	0	Exon
ENSG00000172915.18	e752063	NBEA	0.047178684078524	1.43287315406222	1.9113249885899197	0.0567205560296852	0.27947551295706297	-4.71784991821142	0	Exon
ENSG00000137871.19	e828136	ZNF280D	0.0579613412186978	-0.523497300347834	1.9113078900606	0.0567227593000901	0.27948248426565303	-4.40129654596314	0	Exon
ENSG00000147488.11	e498553	ST18	-0.112472172019023	-2.15907492741254	-1.9112852171084198	0.0567256809858711	0.279492995083486	-4.0803481153149805	0	Exon
ENSG00000149403.11	e672962	GRIK4	0.0701123471357584	-0.5193375500370471	1.91127854131322	0.0567265412672763	0.27949309858825894	-4.40751669325371	0	Exon
ENSG00000143819.12	e100620	EPHX1	0.0946425837285164	-1.50606751860275	1.91127281742042	0.05672727888973599	0.27949309858825894	-4.19860985998962	0	Exon
ENSG00000078674.17	e485694	PCM1	0.0314636951942181	2.42477390953956	1.9112650440818602	0.0567282806315161	0.279494115575842	-4.81079715741664	0	Exon
ENSG00000100678.18	e789970	SLC8A3	0.0875673027536496	-1.52593450473649	1.91125897929113	0.0567290622048375	0.279494115575842	-4.20607629098001	0	Exon
ENSG00000198677.10	e341310	TTC37	0.0420500823569078	0.505424310299305	1.91124188248739	0.0567312655289079	0.279501086308945	-4.597183229350611	0	Exon
ENSG00000196459.13	e1144922	TRAPPC2	-0.0479801120721294	0.526618173746793	-1.91122563494829	0.0567333594715706	0.279506522896388	-4.5970134235465006	0	Exon
ENSG00000163466.15	e185179	ARPC2	0.0377884992050408	2.2291582435499997	1.91121887612276	0.056734230551309994	0.279506522896388	-4.79250573388587	0	Exon
ENSG00000167723.14	e913874	TRPV3	0.11990370059117099	-2.3919463078097998	1.91121372585273	0.0567348943273687	0.279506522896388	-4.03032982525315	0	Exon
ENSG00000103855.17	e838313	CD276	-0.0974243576817979	-2.11988790050122	-1.9112088483407301	0.0567355229558645	0.279506522896388	-4.06604500107466	0	Exon
ENSG00000151726.13	e317932	ACSL1	-0.0701370928379771	0.0031993343501422102	-1.9112012220063002	0.0567365058725686	0.279507480741529	-4.505068918078191	0	Exon
ENSG00000144619.14	e199829	CNTN4	0.0841838158535443	-1.28210347752961	1.91119422251159	0.0567374080118382	0.279508040622545	-4.28809615130372	0	Exon
ENSG00000099991.17	e1123708	CABIN1	0.0503026282297574	0.0883242744809792	1.91116586698899	0.056741062774035	0.279522160669471	-4.52685819791322	0	Exon
ENSG00000106278.11	e466997	PTPRZ1	0.0692735164649872	1.1611394948478402	1.91111637246923	0.0567474426269448	0.27954970468756607	-4.6919133207353205	0	Exon
ENSG00000164649.19	e431362	CDCA7L	-0.0802156857436518	-1.31382972561444	-1.9111066034848898	0.0567487019216794	0.279552023356122	-4.22571974253838	0	Exon
ENSG00000170959.14	e624884	DCDC1	0.19306971655248198	-3.31235096245061	1.91109016126358	0.0567508214990052	0.279558579773417	-3.9411743273344797	0	Exon
ENSG00000091039.16	e722276	OSBPL8	0.0475969355678766	1.6433907913308998	1.91107749997176	0.0567524537193531	0.27956273528674697	-4.73835478164413	0	Exon
ENSG00000147010.17	e1146925	SH3KBP1	-0.103392976690181	-1.74907031868453	-1.9110303283672199	0.0567585351544325	0.279585255497394	-4.14653556159342	0	Exon
ENSG00000173947.13	e56345	PIFO	0.170678723312225	-1.42234219367583	1.91102980340184	0.0567586028368321	0.279585255497394	-4.22796682984785	0	Exon
ENSG00000127125.8	e29976	PPCS	0.0396001624521324	1.99057178028238	1.91098018748219	0.0567649999905843	0.279607846940019	-4.77544521235223	0	Exon
ENSG00000033627.15	e947364	ATP6V0A1	0.0334581993733653	2.0788383131160604	1.91097523696134	0.056765638311569	0.279607846940019	-4.78174165381224	0	Exon
ENSG00000166405.14	e616990	RIC3	-0.106430503489751	-2.02213870336716	-1.91097064557491	0.0567662303310626	0.279607846940019	-4.0945170686987105	0	Exon
ENSG00000095059.15	e1025448	DHPS	-0.0787945815393442	-1.26441820347518	-1.91096976236701	0.05676634421366	0.279607846940019	-4.24203056802423	0	Exon
ENSG00000110921.12	e733523	MVK	-0.0770181656530754	-0.967336283718957	-1.91095570799812	0.0567681564378386	0.27961288797770195	-4.30498644677315	0	Exon
ENSG00000197062.11	e378562	ZSCAN26	-0.0754933236767297	-0.8534990810380692	-1.91093853768489	0.0567703705094138	0.27961990815658694	-4.32569669088293	0	Exon
ENSG00000156876.9	e51774	SASS6	-0.13271440108661098	-2.81517504934735	-1.9109250029357099	0.0567721158343886	0.27962045359496507	-3.97191329160829	0	Exon
ENSG00000121064.12	e961111	SCPEP1	0.065433903545506	-0.681017895921499	1.91091910922131	0.0567728758511739	0.27962045359496507	-4.37224438181256	0	Exon
ENSG00000137962.12	e50472	ARHGAP29	-0.0903810554142497	-1.5373437983426899	-1.9109132472959798	0.056773631777069	0.27962045359496507	-4.1843025433281404	0	Exon
ENSG00000033800.13	e834822	PIAS1	0.0390454128871816	1.17488965028463	1.9109108802327701	0.0567739370246185	0.27962045359496507	-4.69603364931709	0	Exon
ENSG00000182944.17	e1126644	EWSR1	-0.0362934376820543	1.4671433224219799	-1.9109070939985	0.0567744252859715	0.27962045359496507	-4.7242804748385	0	Exon
ENSG00000157349.16	e899964	DDX19B	-0.0560650202854369	-0.383118581869563	-1.91088690210206	0.0567770292312772	0.279629393228983	-4.42897833136895	0	Exon
ENSG00000125124.11	e888666	BBS2	-0.0416460234204331	1.47753039831669	-1.9108645274701102	0.0567799147785092	0.27963971949733696	-4.726272109719809	0	Exon
ENSG00000105810.9	e453032	CDK6	-0.0668278503989945	0.22261266292753198	-1.9108487338413	0.0567819516796043	0.27964586597494395	-4.543530751890111	0	Exon
ENSG00000103264.16	e907144	FBXO31	0.0507631673378648	-0.24864249648512804	1.91079392407036	0.0567890209581402	0.27967662748979105	-4.46403709914945	0	Exon
ENSG00000172175.12	e1002004	MALT1	0.0864001329898189	-1.70801813516018	1.9107842461945301	0.0567902692718016	0.27967662748979105	-4.15181040377441	0	Exon
ENSG00000133657.14	e270499	ATP13A3	0.0507628040362288	1.45458077724146	1.9107775889559497	0.0567911279778648	0.27967662748979105	-4.72535716521424	0	Exon
ENSG00000149927.17	e880558	DOC2A	0.111363844619899	-2.31068155185638	1.9107758393856697	0.056791353653808004	0.27967662748979105	-4.04961055347098	0	Exon
ENSG00000089327.14	e1041562	FXYD5	0.121377834310784	-2.56648249633797	1.9107565701344698	0.0567938392316624	0.27968498256582597	-4.0166986723165605	0	Exon
ENSG00000153707.16	e527060	PTPRD	-0.0470116096381588	1.70279385244192	-1.91074466986007	0.0567953743163901	0.279688656709068	-4.748291251173651	0	Exon
ENSG00000108679.12	e979180	LGALS3BP	-0.0728398056411446	1.1617769540846998	-1.9107280602651	0.0567975169413713	0.27969532253889	-4.68977861180049	0	Exon
ENSG00000179818.13	e132067	PCBP1-AS1	-0.0624857440468076	-0.698144964538818	-1.91071735685288	0.0567988977090976	0.2796982365239	-4.35497737571574	0	Exon
ENSG00000168615.11	e494880	ADAM9	0.0568689685128735	-0.0273723086512249	1.9106634600106698	0.0568058509665969	0.27972859099412606	-4.50468703067033	0	Exon
ENSG00000105223.19	e1050473	PLD3	0.0442746120926641	2.4910687870276003	1.9106466428106998	0.0568080207071942	0.279734420912635	-4.81557891996031	0	Exon
ENSG00000058804.11	e38608	NDC1	0.10084950731477801	-2.4806365040802203	1.91064205112324	0.05680861313477201	0.279734420912635	-4.02909127826869	0	Exon
ENSG00000161981.10	e853512	SNRNP25	0.0528103521241979	0.5806255274980301	1.91061868974935	0.0568116273401768	0.279745377381339	-4.61007856056895	0	Exon
ENSG00000105856.13	e463222	HBP1	-0.0530919475554737	0.8139911881548871	-1.9106057899620401	0.0568132917947748	0.279746251945252	-4.64131151861315	0	Exon
ENSG00000012061.15	e1057369	ERCC1	-0.0416956261154231	0.98375946901695	-1.91059516346662	0.0568146629579961	0.279746251945252	-4.66744957185015	0	Exon
ENSG00000196975.15	e131288	ANXA4	-0.096332181715276	-1.98421424652709	-1.91058770247599	0.0568156256847539	0.279746251945252	-4.094506247061029	0	Exon
ENSG00000179889.18	e868919	PDXDC1	0.0465137312355144	0.7078250434104559	1.9105872812954399	0.0568156800320697	0.279746251945252	-4.62889220377158	0	Exon
ENSG00000237975.6	e67977	FLG-AS1	0.17254402959072598	-2.8543212627842798	1.9105867331550102	0.0568157507618049	0.279746251945252	-3.97410623405958	0	Exon
ENSG00000182220.14	e1149752	ATP6AP2	0.0388287591836067	1.9576855411199299	1.91057459566279	0.0568173169515862	0.279750077776307	-4.77139560293015	0	Exon
ENSG00000100139.13	e1133668	MICALL1	-0.0924559331790371	-1.73467915720299	-1.9105625753171298	0.0568188680606319	0.279753829249456	-4.14264002346294	0	Exon
ENSG00000113328.18	e363932	CCNG1	-0.0424729453751854	1.05818864317977	-1.91054563724258	0.0568210538149468	0.27976070531947306	-4.6755622945257596	0	Exon
ENSG00000196693.14	e577223	ZNF33B	0.0962815164465589	-2.04249070718443	1.9105295995281801	0.0568231234480648	0.279764126492266	-4.10579016080038	0	Exon
ENSG00000143543.14	e69119	JTB	0.0393860754416413	1.7907016473451298	1.9105280214344298	0.0568233271011273	0.279764126492266	-4.756770369940139	0	Exon
ENSG00000104728.15	e481917	ARHGEF10	-0.062074254181391994	0.14210761729830998	-1.91051796664698	0.0568246246861812	0.27976662937849395	-4.53040969702423	0	Exon
ENSG00000177548.12	e878976	RABEP2	-0.0883956044660085	-1.86920157422037	-1.9105014878591697	0.0568267513514208	0.279770794664031	-4.1151450023076	0	Exon
ENSG00000143416.20	e66966	SELENBP1	-0.0697252382510562	0.6589512982104649	-1.91049918013869	0.0568270491789335	0.279770794664031	-4.6208661123287404	0	Exon
ENSG00000115286.19	e1008467	NDUFS7	-0.0586939094204213	1.6384857493993499	-1.9104900490781498	0.0568282276191227	0.27977271078779903	-4.74442083666555	0	Exon
ENSG00000085998.13	e34640	POMGNT1	-0.0353410716405749	2.0546310023538	-1.9104726927356899	0.0568304676574318	0.27977563130649996	-4.781728351541481	0	Exon
ENSG00000100417.11	e1136852	PMM1	-0.0618758543214284	-0.240142142088263	-1.91047155389712	0.056830614640402996	0.27977563130649996	-4.46021583168964	0	Exon
ENSG00000185033.14	e849163	SEMA4B	0.0659553589127498	-0.324848075206702	1.91046105404389	0.0568319698075893	0.27977563130649996	-4.44437053353266	0	Exon
ENSG00000129473.9	e771184	BCL2L2	-0.0816832447295082	-0.40485213787973606	-1.91046099192938	0.0568319778245015	0.27977563130649996	-4.4191488027979	0	Exon
ENSG00000103266.10	e855541	STUB1	-0.0418865184413338	1.6366876047770802	-1.9104354834292	0.0568352702007402	0.279787953687864	-4.74365270901721	0	Exon
ENSG00000100364.18	e1139306	KIAA0930	-0.1037993908797	-2.16153425623225	-1.9104145787372198	0.0568379684833075	0.27979645966266803	-4.06310701454606	0	Exon
ENSG00000176624.10	e999488	MEX3C	0.0287846627011772	3.30439531346765	1.91040986685314	0.0568385766866535	0.27979645966266803	-4.86950877953011	0	Exon
ENSG00000198900.5	e1091607	TOP1	-0.0344102713001515	1.66263193574184	-1.91038206765507	0.056842165078562004	0.279810238402962	-4.7469198604633895	0	Exon
ENSG00000110321.15	e619229	EIF4G2	0.0327142542157865	3.07805746772798	1.9103620637493401	0.0568447473511945	0.279815937396728	-4.8561537832842	0	Exon
ENSG00000182310.13	e1068652	SPACA6	-0.132834459273054	-2.94861844143682	-1.9103608694768501	0.0568449015210459	0.279815937396728	-3.96311295261424	0	Exon
ENSG00000213930.11	e531702	GALT	-0.0404861807932082	1.1353992802329398	-1.91033708134488	0.0568479724279874	0.27982139714374604	-4.68938298827648	0	Exon
ENSG00000270111.2	e568912		0.125313884640118	-2.97181004345461	1.91033215850272	0.0568486079550594	0.27982139714374604	-3.9977153800634997	0	Exon
ENSG00000264754.1	e968580		0.163332713848057	-3.4762892237017406	1.91032856602604	0.0568490717388967	0.27982139714374604	-3.9346781289002597	0	Exon
ENSG00000155438.11	e151471	NIFK	0.0432525587230758	0.9261024405006429	1.9103278190558002	0.0568491681721322	0.27982139714374604	-4.66061443837849	0	Exon
ENSG00000120251.18	e313413	GRIA2	-0.0530343112989117	1.9076555181585	-1.91028827318951	0.0568542737056435	0.27984264172711404	-4.76634338750067	0	Exon
ENSG00000106244.12	e455658	PDAP1	-0.0381829751549881	0.9165932469920159	-1.91026964342439	0.0568566790174391	0.279847121932022	-4.66015680386409	0	Exon
ENSG00000089558.8	e946779	KCNH4	-0.0865418371762756	-0.8907725981642259	-1.9102689943545	0.0568567628211804	0.279847121932022	-4.33365445910062	0	Exon
ENSG00000225746.9	e803210	SNHG23	0.0840116865565082	-1.29145156313421	1.91017483501257	0.0568689211647498	0.279903078491104	-4.23891373267537	0	Exon
ENSG00000152092.15	e84207	ASTN1	0.0494118747372306	0.8096068888288009	1.91011911979222	0.0568761164262662	0.27993273481781605	-4.64920976839212	0	Exon
ENSG00000135472.8	e703241	FAIM2	-0.0376352521399047	3.33386663409364	-1.91011594908923	0.0568765259249852	0.27993273481781605	-4.87096906012308	0	Exon
ENSG00000082146.12	e178888	STRADB	0.0405954846906563	1.7438651265700502	1.91003105365922	0.05688749115059099	0.27998133180995693	-4.7559650612448	0	Exon
ENSG00000104763.18	e486539	ASAH1	0.0601720191172849	0.8185776984317049	1.91002540967288	0.0568882201992314	0.27998133180995693	-4.6502006768844595	0	Exon
ENSG00000099821.13	e1006406	POLRMT	-0.0546934802451327	0.539038609105411	-1.9100182946978301	0.0568891392704928	0.27998133180995693	-4.6065843492116505	0	Exon
ENSG00000050438.16	e705438	SLC4A8	0.0591823662208827	-0.30678712455819396	1.9100150444072101	0.0568895591283344	0.27998133180995693	-4.45371409070234	0	Exon
ENSG00000103496.14	e882854	STX4	-0.0578142456427499	-0.295668731531661	-1.90997194499048	0.0568951267607803	0.280002259808125	-4.444553820374599	0	Exon
ENSG00000073712.14	e782152	FERMT2	0.053815811198902	0.8549830016396139	1.90996205291383	0.0568964046948901	0.280002259808125	-4.650619392850969	0	Exon
ENSG00000127603.23	e27388	MACF1	0.0340538045148836	2.9191712700380097	1.90995893520157	0.0568968074697717	0.280002259808125	-4.8473912511713495	0	Exon
ENSG00000166006.12	e721712	KCNC2	-0.146672382115371	-3.2210480415759903	-1.9099576690914	0.0568969710382635	0.280002259808125	-3.95075782696796	0	Exon
ENSG00000124789.11	e375965	NUP153	-0.0519688084999966	0.0229094165069088	-1.9099244504655501	0.0569012626855217	0.280014333800117	-4.510729866257701	0	Exon
ENSG00000049323.15	e120248	LTBP1	0.0921816586327795	-0.892521857110887	1.90991880183415	0.0569019924817244	0.280014333800117	-4.32900525345727	0	Exon
ENSG00000138834.12	e858052	MAPK8IP3	-0.0380676729432617	1.3521189174974	-1.90991809967017	0.0569020832009905	0.280014333800117	-4.71610562850073	0	Exon
ENSG00000157214.13	e451735	STEAP2	0.0648115220376721	1.35610390127913	1.90991422220151	0.0569025841703463	0.280014333800117	-4.7147178757403605	0	Exon
ENSG00000128585.17	e470747	MKLN1	0.0448939755336117	0.723359962986296	1.9099057398056998	0.0569036801096175	0.28001539823093297	-4.63275306082229	0	Exon
ENSG00000054219.10	e161688	LY75	0.162893531365251	-3.4917501963303796	1.90990032035951	0.0569043803200699	0.28001539823093297	-3.93570034885961	0	Exon
ENSG00000161956.12	e920439	SENP3	-0.0380202847351313	1.2068616206854	-1.9098706300076203	0.0569082165398975	0.28003038826393395	-4.6981489284050095	0	Exon
ENSG00000144642.21	e209521	RBMS3	0.128362912109414	-2.82719369929314	1.90986380338838	0.0569090986216946	0.28003084154513297	-3.97771099315423	0	Exon
ENSG00000254777.5	e500289		-0.165781250796629	-3.24455201320255	-1.9098353007157702	0.05691278163522401	0.28004507708058396	-3.94282732082346	0	Exon
ENSG00000121749.15	e721501	TBC1D15	-0.048253064162443	0.19487801130833202	-1.90982549642858	0.0569140485562103	0.280045763418194	-4.542137351182291	0	Exon
ENSG00000125246.15	e762426	CLYBL	0.0754041201128804	-1.12587692063426	1.9098165953565902	0.0569151987831173	0.280045763418194	-4.27772221132142	0	Exon
ENSG00000196187.11	e100672	TMEM63A	-0.0778699551908762	0.748626821092616	-1.90981588065744	0.0569152911398236	0.280045763418194	-4.6300079438105195	0	Exon
ENSG00000006118.14	e635754	TMEM132A	-0.0569413180614843	1.53979853738299	-1.90980347954472	0.0569168936884856	0.28004976138750504	-4.73667142941598	0	Exon
ENSG00000155093.17	e480750	PTPRN2	-0.0776001973195896	2.5962846028567	-1.9097896089101398	0.0569186861825257	0.28005469382634196	-4.82305396132485	0	Exon
ENSG00000102763.16	e754066	VWA8	-0.0631089543536982	0.111096576279562	-1.9097753566425602	0.0569205280438953	0.280057305874865	-4.52405817992651	0	Exon
ENSG00000151923.17	e603332	TIAL1	0.052202217748662995	0.217515534112355	1.90977327442822	0.0569207971385877	0.280057305874865	-4.55152919481153	0	Exon
ENSG00000088448.14	e764088	ANKRD10	-0.0487385220065236	0.7908767510291032	-1.90975810431213	0.05692275767859	0.28006124570449603	-4.64129238231188	0	Exon
ENSG00000140374.15	e841804	ETFA	0.0446877531357212	1.3500357396732101	1.9097548520451701	0.0569231779990942	0.28006124570449603	-4.71103602250571	0	Exon
ENSG00000198483.12	e61508	ANKRD35	0.0846784407617796	-1.5706946727303002	1.90974176555282	0.056924869313602994	0.28006249011585	-4.18442765931324	0	Exon
ENSG00000092054.12	e771507	MYH7	-0.104523701748749	-1.7844388795793602	-1.9097406689790701	0.0569250110380614	0.28006249011585	-4.1436194511809905	0	Exon
ENSG00000112234.8	e405080	FBXL4	0.104852496105386	-2.13528736655642	1.90970776377175	0.0569292639421942	0.28007952657833396	-4.07444118720497	0	Exon
ENSG00000166896.7	e717011	ATP23	0.08231613692171001	-1.1572877351903401	1.90967843351026	0.0569330550184965	0.28009429050756	-4.27773521840671	0	Exon
ENSG00000251141.5	e328663		0.0688291496925168	-1.27547467667477	1.9096510231818797	0.0569365981249007	0.28010783410319107	-4.256839603814339	0	Exon
ENSG00000196235.13	e1049365	SUPT5H	-0.0381117543723819	0.9852307472028481	-1.90963698147529	0.0569384132514948	0.280108537860252	-4.66893740497673	0	Exon
ENSG00000126351.12	e944496	THRA	-0.0448207872893451	4.55919005955235	-1.90963277121755	0.0569389575074944	0.280108537860252	-4.938632648811789	0	Exon
ENSG00000153902.13	e1041344	LGI4	-0.0700154469872688	-0.45940831781590796	-1.90963157819895	0.0569391117286601	0.280108537860252	-4.41475512694488	0	Exon
ENSG00000151746.13	e695784	BICD1	0.0696788473064555	-1.1822730880957	1.9096124588448	0.0569415833295857	0.280116809372711	-4.26143688052494	0	Exon
ENSG00000164010.13	e30370	ERMAP	-0.09541504227223899	-2.11075223411177	-1.9095792665458997	0.0569458743838365	0.28013403109845003	-4.076097505657491	0	Exon
ENSG00000255717.6	e639284	SNHG1	-0.11318783720077699	-2.24608917453995	-1.9095617659024502	0.0569481369514364	0.28014127374349396	-4.06093573520871	0	Exon
ENSG00000143847.15	e91939	PPFIA4	-0.0839793289640408	-1.24673057941422	-1.90951634967096	0.0569540089311853	0.280166271488041	-4.24379636841963	0	Exon
ENSG00000088888.17	e1079619	MAVS	-0.05156756895907	0.0291130050843866	-1.9094933851827198	0.0569569782606165	0.28017699011579605	-4.5135759440223095	0	Exon
ENSG00000162402.13	e39749	USP24	-0.0584686342898609	-0.550045407296928	-1.9094728692978102	0.0569596310927455	0.28018384882359604	-4.39457337289276	0	Exon
ENSG00000269893.6	e305600	SNHG8	0.0556085738124721	1.34333736667914	1.90946565888398	0.0569605634688232	0.28018384882359604	-4.7109551469692095	0	Exon
ENSG00000172671.19	e577966	ZFAND4	0.140832582945059	-2.8715137457536204	1.90946426468935	0.0569607437531103	0.28018384882359604	-3.97558204012291	0	Exon
ENSG00000257180.1	e865952		-0.12640865581007102	-3.01527396289971	-1.90940854182128	0.0569679497065843	0.280214399695573	-3.97998889006698	0	Exon
ENSG00000109832.13	e675426	DDX25	0.0593852847914872	-0.275759637617649	1.9094040110996597	0.0569685356425816	0.280214399695573	-4.4697403883548095	0	Exon
ENSG00000112787.12	e746684	FBRSL1	-0.0708814669287016	-0.816324021631715	-1.9093745786628797	0.0569723421177852	0.28022923442288694	-4.336430124147229	0	Exon
ENSG00000147813.15	e520312	NAPRT	-0.157449301424332	-0.7571024912452979	-1.90934082941161	0.0569767071448583	0.280240728488853	-4.34537038983654	0	Exon
ENSG00000277556.1	e546150	OR13C5	-0.11970218013686301	-1.0060574351111802	-1.9093400873987703	0.0569768031177142	0.280240728488853	-4.2931128770745	0	Exon
ENSG00000145491.11	e322168	ROPN1L	0.277834787906409	-2.78427220355838	1.9093371898576499	0.0569771778905518	0.280240728488853	-3.99082531851149	0	Exon
ENSG00000155393.12	e886187	HEATR3	0.0732188959875196	-1.2509756290568899	1.90933206183871	0.0569778411621848	0.280240728488853	-4.25585181291129	0	Exon
ENSG00000113716.12	e359447	HMGXB3	0.051601609050677	-0.20016798912479603	1.90931571574185	0.0569799554529476	0.28024723907009697	-4.47414211093778	0	Exon
ENSG00000075089.9	e728451	ACTR6	-0.041207337370505	0.817654360215641	-1.9093048104396102	0.0569813660389534	0.28025028845395	-4.64187505978761	0	Exon
ENSG00000144134.18	e149724	RABL2A	-0.0709886929623494	-0.8595043968662209	-1.90929718329257	0.0569823526173781	0.280251252394296	-4.32744666639354	0	Exon
ENSG00000116918.13	e103579	TSNAX	0.0350894838104989	3.7463725102439396	1.90926459142091	0.0569865685664418	0.28026798084365806	-4.89551421342167	0	Exon
ENSG00000085733.15	e651259	CTTN	-0.0436866256480254	1.4416866245021298	-1.90925327191892	0.0569880328711291	0.28026798084365806	-4.7260260094615	0	Exon
ENSG00000015285.10	e1152861	WAS	-0.145647460640551	-3.0988936711147703	-1.90925255318877	0.05698812584800499	0.28026798084365806	-3.95709281271897	0	Exon
ENSG00000054523.17	e8309	KIF1B	-0.0320696304701381	2.4408696020919702	-1.90922311589093	0.05699193404535201	0.28028282103311	-4.81402814536265	0	Exon
ENSG00000182220.14	e1149934	ATP6AP2	0.0387717561733498	1.9640025735333002	1.9092119552452702	0.0569933779135084	0.280283818972323	-4.77450207877647	0	Exon
ENSG00000154783.10	e205738	FGD5	-0.12627582625868303	-3.0051382907511	-1.90920932403395	0.0569937183214042	0.280283818972323	-3.95907844875131	0	Exon
ENSG00000270111.2	e568908		0.0798477291077508	-0.469843649764307	1.90916800306811	0.0569990643645059	0.28030622104035496	-4.44936114330981	0	Exon
ENSG00000157978.11	e17828	LDLRAP1	-0.07884719929711098	0.695714115567239	-1.90915863891469	0.0570002759425058	0.28030829057043394	-4.62444365626523	0	Exon
ENSG00000100644.16	e785977	HIF1A	0.0522215284104512	1.8685759502782802	1.90910847851625	0.0570067662958548	0.280332564764228	-4.77053752485313	0	Exon
ENSG00000162066.14	e860873	AMDHD2	-0.104741927881409	-2.3374935458286203	-1.90910826675976	0.0570067936967548	0.280332564764228	-4.034434292883709	0	Exon
ENSG00000128268.11	e1135316	MGAT3	-0.11223322587981499	-1.93174000672631	-1.9090806325823	0.0570103696028603	0.28034072134574395	-4.10939742855342	0	Exon
ENSG00000107736.19	e585542	CDH23	0.190237842397098	-2.52643685894362	1.9090771142821101	0.057010824889891995	0.28034072134574395	-4.0232265897938	0	Exon
ENSG00000107736.19	e585612	CDH23	0.190237842397098	-2.52643685894362	1.9090771142821101	0.057010824889891995	0.28034072134574395	-4.0232265897938	0	Exon
ENSG00000009694.13	e1168644	TENM1	0.0697228828148795	-0.7195741413999599	1.90906048165624	0.0570129772825574	0.28034741645176003	-4.3767075075346495	0	Exon
ENSG00000130702.14	e1100125	LAMA5	-0.13183774387223599	-2.6778582400717204	-1.90905328869937	0.0570139081287982	0.28034810479861605	-3.9941524908058703	0	Exon
ENSG00000166046.10	e731529	TCP11L2	-0.0727107372802152	-0.104805792976777	-1.9090310962427	0.0570167801521756	0.28035629665144296	-4.48571502551631	0	Exon
ENSG00000130340.15	e420685	SNX9	-0.0475692325026651	0.47998373055336996	-1.90902276502569	0.0570178583627893	0.28035629665144296	-4.5938902549142	0	Exon
ENSG00000204463.12	e382291	BAG6	-0.0364701876822895	1.82504153833042	-1.9090220821359598	0.0570179467418626	0.28035629665144296	-4.76485022054348	0	Exon
ENSG00000185158.12	e937579	LRRC37B	-0.0713278579670404	-0.8916127125442921	-1.9090153120879498	0.0570188229225626	0.280356716051108	-4.31520779864334	0	Exon
ENSG00000161813.21	e704104	LARP4	0.0512401410574975	0.0351836623172471	1.90899538014803	0.0570214025827182	0.28036551118695696	-4.51944159027818	0	Exon
ENSG00000142599.17	e7469	RERE	-0.0492527854924223	0.8157061632664729	-1.90898319663598	0.0570229794627152	0.280369375630617	-4.648965953648969	0	Exon
ENSG00000128641.18	e175466	MYO1B	0.0653130163903656	0.897327445054612	1.9089410097542	0.0570284398815285	0.280392334203496	-4.66566723089806	0	Exon
ENSG00000124422.11	e932158	USP22	0.0345429198186574	2.5949955592896603	1.90892695085769	0.0570302596784069	0.280397392503365	-4.82786254602657	0	Exon
ENSG00000198408.13	e597863	MGEA5	0.0498476129570141	2.34530997268405	1.9089189936022601	0.0570312896945796	0.28039800614176097	-4.81209657697321	0	Exon
ENSG00000140400.15	e841150	MAN2C1	-0.0808976572003692	-1.41806169889303	-1.9089137651812602	0.0570319664889264	0.28039800614176097	-4.20640580093947	0	Exon
ENSG00000137171.14	e392729	KLC4	-0.146315090431992	-3.34825006656348	-1.90888570763043	0.0570355985206425	0.28041197389240197	-3.9382610232914197	0	Exon
ENSG00000115825.9	e121234	PRKD3	0.0649633752149323	-0.545606740907664	1.90884223882402	0.0570412259108628	0.28043575117557107	-4.40004335704063	0	Exon
ENSG00000184517.11	e903191	ZFP1	0.101178231480811	-1.37088384918235	1.9088209610715101	0.0570439806578749	0.28044284271511	-4.23281928904757	0	Exon
ENSG00000168785.7	e300022	TSPAN5	-0.11490080021992899	-2.6117279935582998	-1.9088188760755198	0.0570442506000903	0.28044284271511	-4.00789477916218	0	Exon
ENSG00000137573.13	e502353	SULF1	0.148506711586799	-2.3407413036007796	1.90880815629705	0.0570456384952617	0.280445776523352	-4.057252511340249	0	Exon
ENSG00000283041.1	e471076		0.0273868309943367	3.93088121061779	1.90876184892048	0.0570516342589229	0.28047136297827197	-4.90712627663817	0	Exon
ENSG00000035928.14	e284926	RFC1	-0.0485954212507305	0.34598615410543504	-1.90873828385012	0.0570546856075384	0.280479396097349	-4.57266565917225	0	Exon
ENSG00000204172.12	e579003	AGAP9	-0.26722967713402	-2.66274414840042	-1.90873128236608	0.0570555922285335	0.280479396097349	-3.99173457560615	0	Exon
ENSG00000113161.15	e336448	HMGCR	-0.0635802641492658	0.0665632969081064	-1.90873089804194	0.0570556419949499	0.280479396097349	-4.5299764878598205	0	Exon
ENSG00000111653.19	e683656	ING4	-0.0412167566564212	0.915491826237873	-1.90871927315978	0.0570571473266634	0.280482906492661	-4.66135452853884	0	Exon
ENSG00000120963.11	e510216	ZNF706	-0.0583676382003414	-0.294565044346674	-1.90867842369925	0.0570624372767653	0.280502604588557	-4.45225202288142	0	Exon
ENSG00000179846.9	e1056957	NKPD1	-0.12212995703361999	-2.3997406530428	-1.9086663856571697	0.0570639962651347	0.280502604588557	-4.0294491086653	0	Exon
ENSG00000271605.5	e967131	MILR1	-0.18315953276132502	-3.72319944117064	-1.90865985237368	0.0570648423738426	0.280502604588557	-3.9341064953842095	0	Exon
ENSG00000108528.13	e916193	SLC25A11	-0.0420537833807906	0.948255890187288	-1.9086548888908201	0.0570654851887208	0.280502604588557	-4.66414344514259	0	Exon
ENSG00000162191.13	e638480	UBXN1	-0.0336544277198047	1.9139404400156599	-1.9086535347378897	0.0570656605645369	0.280502604588557	-4.77423247917165	0	Exon
ENSG00000154917.10	e250463	RAB6B	0.0415277399449867	1.4275498686238102	1.90865015318447	0.0570660985101658	0.280502604588557	-4.72513660048782	0	Exon
ENSG00000281883.1	e754625		-0.0850100571238324	-0.39352459619771396	-1.9086439779563897	0.0570668982723755	0.280502604588557	-4.42997088893225	0	Exon
ENSG00000111450.13	e745735	STX2	-0.10395249087287199	-2.38358122893696	-1.9086394494250403	0.0570674847745945	0.280502604588557	-4.03002149920929	0	Exon
ENSG00000100605.16	e799675	ITPK1	-0.0414559655291324	1.09045192134821	-1.90861368687216	0.0570708214475796	0.28051511565231896	-4.685701920288589	0	Exon
ENSG00000184925.11	e563593	LCN12	-0.100032167478636	-0.967860060303062	-1.9086053477270002	0.0570719015385066	0.28051653494651296	-4.30189921810814	0	Exon
ENSG00000104964.14	e1011162	AES	-0.0435189232575838	3.2146505516824595	-1.90859237839302	0.0570735813681009	0.28051714321093396	-4.86598313189633	0	Exon
ENSG00000108840.15	e950394	HDAC5	0.0682854452541193	-0.545942622005312	1.90859217304374	0.0570736079659287	0.28051714321093396	-4.39700454890216	0	Exon
ENSG00000172732.11	e645261	MUS81	-0.0584507979292225	-0.818274627909381	-1.90856051264411	0.0570777088971336	0.28053235971708895	-4.33448333898783	0	Exon
ENSG00000166503.8	e845961		-0.0320277178814398	2.4386287702494105	-1.9085560523420702	0.0570782866541463	0.28053235971708895	-4.81418082671058	0	Exon
ENSG00000108669.16	e978796	CYTH1	-0.0486540565843965	1.6018622430919298	-1.90854976574915	0.0570791009846803	0.280532472514133	-4.74349545812995	0	Exon
ENSG00000172037.13	e221551	LAMB2	0.0645372662253804	-0.477763704740052	1.9085163757573602	0.0570834263024752	0.280549840875579	-4.42131286153569	0	Exon
ENSG00000236197.3	e453978		0.0986594602644878	-0.16991446513996802	1.9084843467135701	0.0570875755811714	0.280562523232812	-4.47831479693209	0	Exon
ENSG00000132612.15	e898787	VPS4A	-0.0309255801812888	2.21875548447888	-1.9084842376558302	0.0570875897097464	0.280562523232812	-4.7998689445539	0	Exon
ENSG00000198440.9	e1075051	ZNF583	-0.10875183925184	-2.45137564405456	-1.90847180942732	0.0570891998223476	0.280566546499721	-4.02160379385277	0	Exon
ENSG00000066382.16	e624759	MPPED2	0.0444494358001249	1.067793025711	1.9084597057426	0.0570907679258238	0.280570363202862	-4.682523165701871	0	Exon
ENSG00000064989.12	e173678	CALCRL	-0.0961472753902614	-1.2531277417918703	-1.9084413658073798	0.0570931440407429	0.280578150686003	-4.24501774623877	0	Exon
ENSG00000067715.13	e722918	SYT1	0.057232785964505005	1.13324082954071	1.9084346921236799	0.0570940087011183	0.280578510174482	-4.69218659100443	0	Exon
ENSG00000116984.12	e105516	MTR	-0.0436082562784309	0.0457769059606707	-1.9084226620983202	0.0570955673711224	0.280581425612379	-4.51873227463388	0	Exon
ENSG00000138834.12	e858189	MAPK8IP3	-0.0365534867088883	1.7165740739903403	-1.90841789530035	0.0570961849910404	0.280581425612379	-4.75648193776338	0	Exon
ENSG00000131018.22	e419312	SYNE1	0.0555314379621329	0.8494996918682359	1.9084054402480801	0.05709779878167	0.280582085984964	-4.659749093713581	0	Exon
ENSG00000182648.11	e480228	LINC01006	0.0580963276080308	-0.12872135930334502	1.9083836898608202	0.0571006170523683	0.280582085984964	-4.49290802742843	0	Exon
ENSG00000164114.18	e312845	MAP9	0.0531850341362885	-0.219846118411998	1.90837983547595	0.0571011164900741	0.280582085984964	-4.48160506965115	0	Exon
ENSG00000115271.10	e162831	GCA	-0.0586119087733137	1.9209432430133402	-1.90837557908066	0.0571016680231215	0.280582085984964	-4.76782080380298	0	Exon
ENSG00000182158.14	e472481	CREB3L2	-0.0845918887862624	-1.7360014225762999	-1.9083717790704	0.0571021604226981	0.280582085984964	-4.1406560884806405	0	Exon
ENSG00000196961.12	e1064929	AP2A1	0.0566965325918476	0.42255434444383705	1.9083700474607501	0.057102384803230995	0.280582085984964	-4.594032676679951	0	Exon
ENSG00000196961.12	e1064952	AP2A1	0.0566965325918476	0.42255434444383705	1.9083700474607501	0.057102384803230995	0.280582085984964	-4.594032676679951	0	Exon
ENSG00000274114.2	e917993		-0.0940264326935878	-1.3708616878508002	-1.90836546362765	0.0571029787760529	0.280582085984964	-4.25775742538668	0	Exon
ENSG00000080709.14	e345104	KCNN2	0.118195927295248	-2.05967271841663	1.9083618807026699	0.0571034430548522	0.280582085984964	-4.09614328389105	0	Exon
ENSG00000104763.18	e485916	ASAH1	0.0598807411858624	0.8274577414013979	1.9083466147583499	0.0571054212656519	0.280585995552495	-4.65457736645345	0	Exon
ENSG00000115762.16	e153889	PLEKHB2	-0.0399805059306955	1.3192949613464	-1.9083435239928401	0.057105821784082	0.280585995552495	-4.71001165952838	0	Exon
ENSG00000116016.13	e124558	EPAS1	-0.0573409890905597	1.66066983709276	-1.90833037715671	0.0571075254497834	0.280588657656206	-4.75120790390388	0	Exon
ENSG00000115806.12	e166486	GORASP2	-0.0342474608444533	1.78089521831615	-1.90832712679739	0.0571079466622845	0.280588657656206	-4.761969208629139	0	Exon
ENSG00000107679.14	e604672	PLEKHA1	-0.113944860045928	-2.3503276195724303	-1.9082857817764598	0.0571133047700729	0.280607894206886	-4.050467005418859	0	Exon
ENSG00000066739.11	e801461	ATG2B	-0.0457030433764926	0.283748782471478	-1.90828469940446	0.0571134450457053	0.280607894206886	-4.56499628799592	0	Exon
ENSG00000108021.19	e567694	FAM208B	0.0354949920603515	1.20950691741459	1.9082707240071597	0.0571152562859043	0.280612903833749	-4.70369932105348	0	Exon
ENSG00000198040.10	e747555	ZNF84	-0.048748504013366	0.30543308570941696	-1.9082516055463201	0.0571177341554004	0.28061990270005605	-4.565983293102559	0	Exon
ENSG00000184983.9	e1137411	NDUFA6	0.0363376199170219	1.95767693348642	1.9082386858491103	0.0571194086780352	0.28061990270005605	-4.7765176716657995	0	Exon
ENSG00000147044.20	e1150451	CASK	0.0544753453736398	0.528858436321076	1.90823363247731	0.0571200636569742	0.28061990270005605	-4.6079726608647	0	Exon
ENSG00000015171.18	e566254	ZMYND11	-0.0259220731062315	2.5259029040519305	-1.9082306649798	0.0571204482839558	0.28061990270005605	-4.82160836739333	0	Exon
ENSG00000159788.18	e277975	RGS12	0.0709974895874097	1.49762855001486	1.9082291939251999	0.0571206389529183	0.28061990270005605	-4.738317318547559	0	Exon
ENSG00000122126.15	e1168853	OCRL	0.050593060384650994	0.17545490762107	1.9082181136918799	0.0571220751210306	0.280622383053862	-4.54964275930753	0	Exon
ENSG00000174871.10	e646173	CNIH2	0.0655084961655824	0.6576100005895329	1.90821308365402	0.0571227271010073	0.280622383053862	-4.62701729056072	0	Exon
ENSG00000100393.11	e1136408	EP300	-0.045169450127717004	0.803195219745098	-1.90818525129522	0.0571263347688119	0.28063621697255103	-4.65065286094386	0	Exon
ENSG00000138385.15	e165389	SSB	0.0366874793240348	1.53941648525177	1.90816338028595	0.0571291698519768	0.280641398515778	-4.73733267558824	0	Exon
ENSG00000198513.11	e780939	ATL1	-0.0458325185630937	1.59086355961813	-1.90815956060792	0.057129664999153	0.280641398515778	-4.7373560857903305	0	Exon
ENSG00000143815.14	e100498	LBR	-0.0597593660014049	-0.26287441268782297	-1.90814969835329	0.0571309434657641	0.280641398515778	-4.458016162730781	0	Exon
ENSG00000118473.21	e43165	SGIP1	-0.0571706883619699	1.18141476181258	-1.9081487794774101	0.0571310625829619	0.280641398515778	-4.69509201992011	0	Exon
ENSG00000051108.14	e889167	HERPUD1	-0.0614872152521864	1.4581665411997602	-1.90814657805209	0.0571313479625164	0.280641398515778	-4.73096364878599	0	Exon
ENSG00000085831.15	e36478	TTC39A	0.0991627504965523	-2.20293277465221	1.9081142607935802	0.0571355375148071	0.28065658511456204	-4.08611954436251	0	Exon
ENSG00000168152.12	e296457	THAP9	0.107429733043061	-2.65807203882437	1.90811051581967	0.0571360230231956	0.28065658511456204	-4.00174924017875	0	Exon
ENSG00000166681.13	e1163961	BEX3	0.0281111877961757	5.235573246491	1.9081020720173898	0.0571371177128454	0.280658073252844	-4.97764791821402	0	Exon
ENSG00000182230.11	e366796	FAM153B	-0.0830935987292766	0.912628042858657	-1.90809089378874	0.05713856693184599	0.28066130277734497	-4.65782083686797	0	Exon
ENSG00000072778.19	e918900	ACADVL	-0.0445390275924988	1.00163093099555	-1.90808251147435	0.0571396536902933	0.280662751851953	-4.6763330682285895	0	Exon
ENSG00000169299.13	e284308	PGM2	-0.109669018550261	-2.69311918748828	-1.9080456566780701	0.0571444320815521	0.280682333468602	-3.9958765837377297	0	Exon
ENSG00000160305.17	e1116459	DIP2A	-0.0650395291757736	-0.7165120362475601	-1.90803270578026	0.0571461113033428	0.28068651067614503	-4.35874046881651	0	Exon
ENSG00000226287.8	e1120638	TMEM191A	-0.13444563444670699	-2.64214960940798	-1.9080268841449601	0.0571468661537688	0.28068651067614503	-4.00339157171884	0	Exon
ENSG00000100731.15	e790287	PCNX1	0.0419640894384369	0.66197718090063	1.90800401176495	0.0571498319347311	0.280697188330583	-4.63095097718507	0	Exon
ENSG00000164128.6	e314158	NPY1R	0.0846573183788119	-0.06822066813138901	1.90798996848434	0.0571516529411556	0.28070224309094	-4.51735406282797	0	Exon
ENSG00000140479.16	e852996	PCSK6	-0.0825386479145144	0.403192458921094	-1.9079771962664198	0.0571533091696672	0.280706488410245	-4.580212115123981	0	Exon
ENSG00000105939.12	e472834	ZC3HAV1	0.0870592901354164	-1.5800445255259699	1.9079683133162701	0.0571544610837078	0.28070825672326194	-4.18303637889207	0	Exon
ENSG00000172671.19	e577981	ZFAND4	0.0767184798177295	-1.43861732288152	1.90794131569382	0.0571579621725301	0.280721562557731	-4.20695054766695	0	Exon
ENSG00000118162.13	e1060068	KPTN	-0.08572334694862699	-1.80150828825588	-1.9078640614250901	0.0571679816018906	0.28076688129549393	-4.12960445994726	0	Exon
ENSG00000183431.11	e27111	SF3A3	0.0422950923687144	0.543909621156213	1.9078484160214901	0.0571700108983292	0.280772957692601	-4.61034760121692	0	Exon
ENSG00000103512.14	e868696	NOMO1	0.0622189613180425	1.85295366858502	1.9078382740983	0.0571713263946818	0.28077552835991604	-4.76854551592328	0	Exon
ENSG00000093144.18	e411066	ECHDC1	-0.107651833751487	-2.48342057381073	-1.9078306881651899	0.0571723103732377	0.28077647085323304	-4.03975480368243	0	Exon
ENSG00000102900.12	e888810	NUP93	0.0440698152600439	0.34029480077467	1.90782426536699	0.0571731434915196	0.2807766724473039	-4.579940694114219	0	Exon
ENSG00000163755.8	e255213	HPS3	0.0801951278357742	-1.6201043857801398	1.90781215272976	0.0571747146815846	0.280780498647902	-4.17379495979898	0	Exon
ENSG00000143633.12	e103465	C1orf131	0.0896117350707695	-2.0315845534945	1.9078048158585	0.0571756664009654	0.280781282613131	-4.09998645003445	0	Exon
ENSG00000159459.11	e820011	UBR1	0.0535116762941737	-0.28001177398537297	1.90778787417215	0.0571778640819018	0.280788185205693	-4.45958286951853	0	Exon
ENSG00000139974.15	e785668	SLC38A6	-0.0805649556899743	-1.36473037895646	-1.90777060212894	0.0571801046894504	0.280795298407445	-4.22139623500277	0	Exon
ENSG00000082458.11	e1158685	DLG3	0.051249927635735	0.26015119268653897	1.9077600141252198	0.0571814782494206	0.28079697830773404	-4.57144425303757	0	Exon
ENSG00000217930.7	e863709	PAM16	-0.135064954354104	-2.99906772913827	-1.90775575310069	0.0571820310311543	0.28079697830773404	-3.96329437223489	0	Exon
ENSG00000143575.14	e69770	HAX1	0.0473811990340898	0.37426987569528797	1.90773370218973	0.0571848917620707	0.280807136215734	-4.58035932069009	0	Exon
ENSG00000176142.12	e242065	TMEM39A	-0.0889643214872912	-1.9146024357621398	-1.9076831502486298	0.0571914504682881	0.280835452545382	-4.11165070513358	0	Exon
ENSG00000126351.12	e944529	THRA	-0.0436162975134452	3.72910190388781	-1.90767388634068	0.0571926524536522	0.280837464573602	-4.89772498113057	0	Exon
ENSG00000103707.9	e832766	MTFMT	0.0765560868393617	-1.5373864475049699	1.9076551939377702	0.0571950778436532	0.280845483840417	-4.199788375443241	0	Exon
ENSG00000176142.12	e242075	TMEM39A	-0.08909026858312	-1.90938543869412	-1.90764366660101	0.0571965735896924	0.28084893810954104	-4.11258470601237	0	Exon
ENSG00000142149.8	e1106514	HUNK	0.141990287224661	-3.0252410696279597	1.9076330791443201	0.0571979474090281	0.28085179360181395	-3.96541340425598	0	Exon
ENSG00000006432.15	e790236	MAP3K9	0.0545686819471142	1.0579259560273	1.9076210727236202	0.0571995053852643	0.280855553244621	-4.686452439682821	0	Exon
ENSG00000163605.14	e234930	PPP4R2	-0.0629087431212642	-0.60090439167834	-1.90759985112088	0.0572022592279143	0.280865184531099	-4.39037877084477	0	Exon
ENSG00000124406.16	e286541	ATP8A1	-0.043238170104308	2.62940558956608	-1.90758212564206	0.0572045594773773	0.280872588422484	-4.82597221034442	0	Exon
ENSG00000165795.22	e767760	NDRG2	-0.0461933547922263	5.761398891896241	-1.90755169890548	0.0572085081592371	0.28088808574790397	-5.00244436717729	0	Exon
ENSG00000151136.14	e731947	BTBD11	0.16135486513985	-3.45053619755834	1.90753624324675	0.0572105140309943	0.28089404377175603	-3.95085245781581	0	Exon
ENSG00000168137.15	e201817	SETD5	-0.079709443673845	-1.61527538827168	-1.9075269709536697	0.0572117174391927	0.280896061723438	-4.1666631029647005	0	Exon
ENSG00000181222.15	e920295	POLR2A	-0.0504754332022337	0.9386900850452671	-1.90751370449234	0.0572134392688433	0.280900624911233	-4.669114030132059	0	Exon
ENSG00000126602.10	e863293	TRAP1	0.0416337223056545	1.2336759592682098	1.90748215080827	0.0572175347373992	0.280916841657945	-4.70745821326524	0	Exon
ENSG00000214264.4	e666495	KCTD9P4	-0.130832014434102	-2.5099300317258195	-1.90746289881674	0.0572200336443386	0.280925219539539	-4.02578251223943	0	Exon
ENSG00000131951.10	e785184	LRRC9	0.315222556405917	-3.72680642392717	1.90745579632579	0.0572209555701005	0.280925855011732	-3.9343734388196303	0	Exon
ENSG00000231246.1	e56668		0.16770373366219002	-2.91313730112516	1.90743852441623	0.0572231975702779	0.280932971272072	-3.9813718571616	0	Exon
ENSG00000124532.14	e376764	MRS2	0.0382301990901273	1.7960529685459599	1.9074291728581003	0.057224411490695	0.28093504012518394	-4.76504168059045	0	Exon
ENSG00000128641.18	e175435	MYO1B	0.0652763523486482	0.8974130922602321	1.90739018105603	0.0572294732259964	0.280955998954635	-4.66854435846651	0	Exon
ENSG00000179832.17	e522298	MROH1	-0.0754186613723169	-1.3310108615599798	-1.9073803319044	0.0572307518564257	0.28095838510726096	-4.2268840462978305	0	Exon
ENSG00000213965.3	e1039791	NUDT19	0.0798033604359925	-2.0035170540748797	1.9073612302858098	0.0572332317228525	0.280966668244614	-4.10453342823833	0	Exon
ENSG00000135597.18	e415759	REPS1	0.0446876062023437	0.49216532289599607	1.9073195246168602	0.0572386464705094	0.280986666030746	-4.60478265810595	0	Exon
ENSG00000260337.3	e850806		0.136536298486019	-2.02377305429181	1.90731764421215	0.0572388906180689	0.280986666030746	-4.11257527703932	0	Exon
ENSG00000130508.10	e109168	PXDN	0.160925187030607	-3.12754555725524	1.90730748147311	0.0572402101405218	0.28098855997710703	-3.95694107710892	0	Exon
ENSG00000275832.4	e941928	ARHGAP23	-0.0685341366307814	-0.0283806700096355	-1.90730194647112	0.0572409288117346	0.28098855997710703	-4.5022290762045	0	Exon
ENSG00000127914.16	e452244	AKAP9	0.04654135546713599	0.610958474272683	1.90728497133836	0.0572431329300587	0.28098855997710703	-4.62425095931184	0	Exon
ENSG00000113387.11	e324447	SUB1	0.0317669491149648	3.25883127323878	1.90728317099866	0.0572433666974361	0.28098855997710703	-4.8697679653416195	0	Exon
ENSG00000140332.15	e835704	TLE3	0.135279397845165	-3.0109964051010603	1.90728076080252	0.0572436796536405	0.28098855997710703	-3.9647884245546203	0	Exon
ENSG00000274922.1	e764489		-0.09898571551416699	-1.26394189269598	-1.90727544360387	0.0572443700798091	0.28098855997710703	-4.24802664495441	0	Exon
ENSG00000127054.19	e1597	CPSF3L	-0.0432756969406807	0.481440414567082	-1.9072719393981499	0.057244825096765005	0.28098855997710703	-4.60196906278699	0	Exon
ENSG00000162946.20	e103798	DISC1	-0.105583446997544	-2.33121125781414	-1.90724798032494	0.0572479362349115	0.280996049241659	-4.0384874344727795	0	Exon
ENSG00000162946.20	e103821	DISC1	-0.105583446997544	-2.33121125781414	-1.90724798032494	0.0572479362349115	0.280996049241659	-4.0384874344727795	0	Exon
ENSG00000174151.14	e54564	CYB561D1	0.0434767811624413	1.92520495698979	1.90720645379878	0.05725332887973	0.2810076365134411	-4.77959267371543	0	Exon
ENSG00000115970.18	e123368	THADA	0.053787915973029	-0.128666727737992	1.90720431203936	0.0572536070206328	0.2810076365134411	-4.48944408111159	0	Exon
ENSG00000070081.15	e621360	NUCB2	-0.0696292849121659	-0.33035398732277604	-1.9071912267962	0.0572553063682781	0.2810076365134411	-4.4467123902758	0	Exon
ENSG00000140443.13	e851875	IGF1R	0.0604969532389854	-0.438202889217243	1.9071780943791101	0.0572570118846272	0.2810076365134411	-4.427149658960929	0	Exon
ENSG00000134245.17	e56692	WNT2B	0.0780185938387763	-0.8661182290891061	1.9071740773918	0.0572575335820998	0.2810076365134411	-4.3549946233152	0	Exon
ENSG00000280650.1	e282683	KCNIP4-IT1	-0.0780005656072451	3.34118848145461	-1.90717320744059	0.057257646565639	0.2810076365134411	-4.87555217120814	0	Exon
ENSG00000161981.10	e853523	SNRNP25	0.0527084356644623	0.580500541068692	1.90717028416097	0.0572580262233299	0.2810076365134411	-4.61640658020764	0	Exon
ENSG00000244038.9	e14359	DDOST	0.0332007606590029	2.41547574615771	1.9071701014162998	0.0572580499571597	0.2810076365134411	-4.817110445281849	0	Exon
ENSG00000123360.11	e709736	PDE1B	0.0594775141714208	3.1083658891826005	1.9071682636849099	0.0572582886316398	0.2810076365134411	-4.8599241258824195	0	Exon
ENSG00000188596.10	e727282	CFAP54	0.201998428757826	-3.16217521074562	1.9071644569861699	0.0572587830274481	0.2810076365134411	-3.9592598200225697	0	Exon
ENSG00000110321.15	e619224	EIF4G2	0.0326432533607838	3.0919036380789	1.90716243834965	0.0572590451997418	0.2810076365134411	-4.8629650933825594	0	Exon
ENSG00000006118.14	e635783	TMEM132A	-0.0568126890879828	1.53741797577511	-1.9071565528922	0.0572598095847183	0.2810076365134411	-4.74134217125397	0	Exon
ENSG00000171566.11	e312437	PLRG1	-0.0388240967891739	1.1934349420244599	-1.90715002074245	0.0572606579700642	0.281007909688345	-4.699748459651389	0	Exon
ENSG00000046653.14	e1145080	GPM6B	-0.042405338107949005	8.21360550186231	-1.90713146799918	0.0572630676284448	0.281014289233624	-5.11782970443482	0	Exon
ENSG00000102038.15	e1168749	SMARCA1	0.0439075007457899	0.5436602928003471	1.90712780494243	0.0572635434018106	0.281014289233624	-4.6124675260729004	0	Exon
ENSG00000111344.11	e736847	RASAL1	-0.0869261807919149	-0.35448640799443104	-1.90711774732793	0.0572648497444611	0.281016543483763	-4.44263788403149	0	Exon
ENSG00000196588.14	e1136124	MKL1	0.0652479025760818	-1.14031817261683	1.90711206159381	0.0572655882523566	0.281016543483763	-4.27665236403595	0	Exon
ENSG00000159256.12	e1108990	MORC3	-0.0384186178725412	2.0602727899465	-1.90709116631014	0.0572683023645671	0.281024865980786	-4.7872327761544105	0	Exon
ENSG00000078808.16	e1148	SDF4	-0.0337605290584661	1.9219142289034599	-1.9070867982478703	0.0572688697507258	0.281024865980786	-4.77887743768544	0	Exon
ENSG00000099783.11	e1018769	HNRNPM	-0.036726842597211	1.8720625375006201	-1.90705776972199	0.0572726405084862	0.281038230422429	-4.77333947644384	0	Exon
ENSG00000008086.11	e1146282	CDKL5	0.0391064138384481	2.24232019125964	1.90705362553832	0.0572731788480378	0.281038230422429	-4.79942774004018	0	Exon
ENSG00000242372.6	e1088046	EIF6	-0.0489950783056909	0.42146654070030504	-1.90702873760551	0.05727641194000199	0.28104924338690096	-4.589879777753651	0	Exon
ENSG00000143669.13	e104821	LYST	0.0554025362032663	-0.28077180057057	1.9070241426266201	0.0572770088720253	0.28104924338690096	-4.46086626145942	0	Exon
ENSG00000138750.14	e294188	NUP54	-0.0583621376684386	-0.26372729810532103	-1.9070168328893602	0.0572779584880177	0.28105001266021995	-4.45991841081922	0	Exon
ENSG00000218336.8	e316952	TENM3	0.0642548263377849	-0.12195267819896301	1.90697542550667	0.0572833380147154	0.28107251818321505	-4.5043479918537495	0	Exon
ENSG00000134755.14	e993699	DSC2	0.15159420298009602	-2.98868345466547	1.9069612070848199	0.0572851853280154	0.281077691789186	-3.9728358899122203	0	Exon
ENSG00000169213.6	e37240	RAB3B	-0.16077050838697304	-2.24334388273446	-1.9069550061491	0.0572859909935557	0.28107775433375204	-4.07861595614975	0	Exon
ENSG00000185252.18	e1120210	ZNF74	-0.0939533296344415	-2.06989711849659	-1.9069286078102	0.0572894209417804	0.281090692926406	-4.08151796133411	0	Exon
ENSG00000012124.15	e1041890	CD22	-0.0913333307109113	-1.16423281900108	-1.9069077143214699	0.0572921357638729	0.281100122441231	-4.27963461701412	0	Exon
ENSG00000197776.7	e780143	KLHDC1	-0.0537702669896628	0.296837821686302	-1.9068922897717	0.057294140041333	0.281106065502449	-4.5643883108326	0	Exon
ENSG00000197102.10	e803740	DYNC1H1	-0.0246725770259743	3.48228045933205	-1.9068694061351499	0.0572971136659281	0.28111676430591304	-4.88642460420256	0	Exon
ENSG00000023734.10	e690121	STRAP	0.0375409843465544	1.44774236646326	1.9068344065435299	0.057301661953099006	0.281132611621516	-4.73016150838992	0	Exon
ENSG00000086758.15	e1155964	HUWE1	-0.0499039202356664	0.191042003762096	-1.9068308326339	0.0573021264088335	0.281132611621516	-4.54806868239942	0	Exon
ENSG00000103126.14	e854223	AXIN1	-0.064070933088692	-0.7906361122298481	-1.9068225948531299	0.0573031969807548	0.281132611621516	-4.34259496708604	0	Exon
ENSG00000120539.14	e573889	MASTL	0.105321796043765	-1.8129314581012401	1.9068201404645801	0.057303515953320006	0.281132611621516	-4.14966639706212	0	Exon
ENSG00000001460.17	e17090	STPG1	-0.0859705341030417	-1.56706127330863	-1.90680237533182	0.0573058247558366	0.28113620649399396	-4.18995614970939	0	Exon
ENSG00000235296.1	e983005		-0.0952887060294469	-2.21860210880444	-1.90680229753672	0.0573058348664584	0.28113620649399396	-4.07477231198538	0	Exon
ENSG00000130477.15	e1033584	UNC13A	-0.0514306490917963	2.01011034744795	-1.9067820291377	0.0573084690951657	0.281141351782256	-4.78128204989172	0	Exon
ENSG00000155324.9	e347285	GRAMD3	0.0667131269336257	0.760132161880424	1.9067729383234298	0.0573096506364184	0.281141351782256	-4.64474374815288	0	Exon
ENSG00000174705.12	e365979	SH3PXD2B	0.10217315857582598	-1.2332451701329	1.90676990426477	0.0573100449802614	0.281141351782256	-4.25359610160871	0	Exon
ENSG00000197170.9	e968471	PSMD12	0.0504205805005932	0.17901040673095997	1.90676711613094	0.0573104073626636	0.281141351782256	-4.55172995974073	0	Exon
ENSG00000166681.13	e1163968	BEX3	0.0280910495881091	5.23552800963585	1.90675936407564	0.0573114149313926	0.281141351782256	-4.98015575929565	0	Exon
ENSG00000147130.14	e1159166	ZMYM3	-0.0484222765992081	0.28464446241269803	-1.90675629045679	0.0573118144272509	0.281141351782256	-4.567992781988321	0	Exon
ENSG00000100330.15	e1127645	MTMR3	0.0560632407858562	-0.19941194945239898	1.90674177121846	0.05731370160730301	0.281141351782256	-4.47733436690442	0	Exon
ENSG00000157927.16	e426689	RADIL	-0.0968983645019904	-1.77895222423056	-1.90673442822753	0.057314656053572	0.281141351782256	-4.13916901803513	0	Exon
ENSG00000132780.16	e34080	NASP	-0.0659283644400307	-0.4639882550426721	-1.90673374271043	0.0573147451581633	0.281141351782256	-4.41627056120701	0	Exon
ENSG00000151090.17	e208319	THRB	-0.0731140323576876	-0.837447135007423	-1.90673320812516	0.0573148146444795	0.281141351782256	-4.34958721345459	0	Exon
ENSG00000138119.16	e592652	MYOF	0.11361516933241099	-2.22050923495015	1.9067271041955	0.0573156080487704	0.281141353284557	-4.0749392084475495	0	Exon
ENSG00000198690.9	e811860	FAN1	-0.0510242194771843	0.11305714808700999	-1.90669174750714	0.0573202039813928	0.28116000648056605	-4.53357033096582	0	Exon
ENSG00000143850.13	e92635	PLEKHA6	-0.0609777405322657	0.36512556425007797	-1.90668427525055	0.0573211753218074	0.28116088050298804	-4.57955149863459	0	Exon
ENSG00000196498.13	e744737	NCOR2	0.16270753297595097	-3.78500772585841	1.9066647982659999	0.0573237072564028	0.28116926223549393	-3.9295433752334903	0	Exon
ENSG00000182718.16	e829792	ANXA2	0.14325135602932998	-0.16911894569740502	1.90665441390302	0.0573250572226221	0.28116926223549393	-4.4949992298976795	0	Exon
ENSG00000072778.19	e918755	ACADVL	-0.0444279542570924	0.999801753808285	-1.90665282591768	0.0573252636629078	0.28116926223549393	-4.67873539521505	0	Exon
ENSG00000166669.13	e866860	ATF7IP2	0.113935335465016	-2.09483039215308	1.90663790705517	0.0573272031659364	0.281169325669479	-4.09518114040102	0	Exon
ENSG00000121005.8	e503786	CRISPLD1	0.140060780747697	-1.25719152321012	1.9066250733785302	0.057328871631522005	0.281169325669479	-4.27421155651456	0	Exon
ENSG00000169372.12	e725760	CRADD	0.104044738973088	-2.14941508469255	1.90661981182237	0.0573295556814656	0.281169325669479	-4.072036909721771	0	Exon
ENSG00000137497.17	e652174	NUMA1	-0.0412732118758002	1.36232560276431	-1.9066137473637301	0.0573303441244557	0.281169325669479	-4.72445147485413	0	Exon
ENSG00000138074.14	e116686	SLC5A6	-0.0988356020070782	0.7316287972659542	-1.90661268960688	0.0573304816448252	0.281169325669479	-4.64359418669456	0	Exon
ENSG00000185024.16	e806719	BRF1	-0.0616397743269787	-0.586627279934969	-1.9066112287172698	0.0573306715774723	0.281169325669479	-4.38964382916807	0	Exon
ENSG00000171385.9	e56636	KCND3	0.0412823707500344	2.16389017150722	1.90661001915932	0.0573308288344779	0.281169325669479	-4.80168490215716	0	Exon
ENSG00000149256.15	e657924	TENM4	0.0604400883839915	-0.238097683145344	1.9065893756764498	0.0573335127897579	0.28117859854287197	-4.4725388540860305	0	Exon
ENSG00000116521.10	e71869	SCAMP3	-0.0575736570830352	-0.234239152402948	-1.90657055686293	0.0573359596026931	0.281186708167464	-4.46811039657829	0	Exon
ENSG00000081791.8	e356659	KIAA0141	-0.0541501878514768	-0.437417905877123	-1.90654259207402	0.0573395957319167	0.281197281643443	-4.423033017051179	0	Exon
ENSG00000213585.10	e350625	VDAC1	0.0421459150637127	1.86556041627975	1.9065383833836897	0.0573401429846807	0.281197281643443	-4.76810062020213	0	Exon
ENSG00000171385.9	e56629	KCND3	0.0412802960442447	2.16387711949199	1.9065325977770502	0.0573408952897762	0.281197281643443	-4.80182789613256	0	Exon
ENSG00000181458.10	e237358	TMEM45A	0.0810083581013116	-1.3526283885565	1.9065264297481999	0.0573416973304827	0.281197281643443	-4.26969835703711	0	Exon
ENSG00000149091.15	e629073	DGKZ	-0.0500790049743454	1.2299467049333601	-1.9065190571340502	0.0573426560180327	0.281197281643443	-4.705020045538321	0	Exon
ENSG00000171208.9	e885185	NETO2	0.0543720108507791	1.1930450432629498	1.90651737199922	0.0573428751440576	0.281197281643443	-4.699038080510309	0	Exon
ENSG00000148408.12	e565896	CACNA1B	0.0576211528816898	0.0771259227358189	1.9064779579926898	0.0573480005325222	0.28121504960768295	-4.54092916380322	0	Exon
ENSG00000155561.14	e471923	NUP205	-0.0541034789508181	-0.4439920632818621	-1.90647730792577	0.0573480850702833	0.28121504960768295	-4.41890347101377	0	Exon
ENSG00000204574.12	e380148	ABCF1	-0.0543189872311419	-0.23247696604704898	-1.90645881241141	0.057350490357586	0.28122295409399295	-4.47085041058613	0	Exon
ENSG00000133961.19	e791805	NUMB	0.0507647502500287	-0.0219134410756639	1.9064460560685301	0.0573521493315789	0.281224814775403	-4.51201437052919	0	Exon
ENSG00000146830.9	e458681	GIGYF1	-0.068725577883552	-0.902076517468572	-1.90644369436342	0.0573524564778712	0.281224814775403	-4.323056863745	0	Exon
ENSG00000173801.16	e945892	JUP	-0.0859977360674827	-0.9867607361724691	-1.9064367901830601	0.0573533543935317	0.281225327581695	-4.30879016308081	0	Exon
ENSG00000140157.14	e808827	NIPA2	0.0740701879263346	-1.35839820206709	1.9064290337208603	0.0573543631657788	0.281226383938323	-4.23380623649135	0	Exon
ENSG00000185681.12	e550951	MORN5	0.17626994557805703	-1.60504116696031	1.90641618637999	0.0573560340684866	0.281229940885607	-4.19582937857546	0	Exon
ENSG00000114473.13	e273863	IQCG	0.0994157514140852	-0.3877218362162229	1.90641125628511	0.0573566752788037	0.281229940885607	-4.4421521906980495	0	Exon
ENSG00000149328.14	e677987	GLB1L2	0.159034167510199	-3.29747515346671	1.90639447953264	0.0573588573154742	0.28123005415581104	-3.95047468072797	0	Exon
ENSG00000183785.14	e1117840	TUBA8	0.0630097647329838	0.24585213565263897	1.90639397699471	0.057358922678191995	0.28123005415581104	-4.57021605271379	0	Exon
ENSG00000242612.6	e854470	DECR2	0.0687626989455822	-0.50092437921456	1.9063927795456699	0.0573590784249407	0.28123005415581104	-4.41959565835338	0	Exon
ENSG00000132613.14	e900580	MTSS1L	-0.0570799201689416	2.03486710782999	-1.90637572775857	0.0573612963116305	0.28123703853374604	-4.78705883401379	0	Exon
ENSG00000123552.17	e405199	USP45	0.0537486496213596	0.276382591892992	1.9063373639025398	0.0573662864718149	0.28125452675483503	-4.56281147873441	0	Exon
ENSG00000145050.15	e225339	MANF	0.0722028780624828	-0.08795379794699	1.9063345268983898	0.05736665550816201	0.28125452675483503	-4.50039996349703	0	Exon
ENSG00000123124.13	e505469	WWP1	0.0363294107510868	2.22111594175531	1.90632474194892	0.0573679283456191	0.28125452675483503	-4.80441061570217	0	Exon
ENSG00000074657.13	e1002060	ZNF532	-0.0325666620617833	1.7976332469153602	-1.90632390752017	0.057368036890160005	0.28125452675483503	-4.76642313523429	0	Exon
ENSG00000128731.15	e810616	HERC2	0.0392846235034073	1.02265594496675	1.9063011253457098	0.0573710005176032	0.28125614652459	-4.686334731171789	0	Exon
ENSG00000117266.15	e93624	CDK18	-0.10204119896973099	-1.3952083371789399	-1.9062973108412502	0.0573714967412943	0.28125614652459	-4.2256103781287795	0	Exon
ENSG00000117266.15	e93655	CDK18	-0.10204119896973099	-1.3952083371789399	-1.9062973108412502	0.0573714967412943	0.28125614652459	-4.2256103781287795	0	Exon
ENSG00000153944.10	e961359	MSI2	0.0713476901889279	1.19023520559464	1.90629249344835	0.0573721234344973	0.28125614652459	-4.704602894029599	0	Exon
ENSG00000132613.14	e900562	MTSS1L	-0.0543506297748515	1.72167457079824	-1.9062908718652098	0.0573723343870491	0.28125614652459	-4.758825257717191	0	Exon
ENSG00000104365.13	e496441	IKBKB	-0.0530974567083399	-0.44970342904780897	-1.90627139519726	0.0573748681670079	0.28125692463575	-4.419543877819639	0	Exon
ENSG00000205763.13	e435161	RP9P	0.0572161602779112	1.0231017361947299	1.9062703638546101	0.0573750023401659	0.28125692463575	-4.68096559967285	0	Exon
ENSG00000111344.11	e736915	RASAL1	-0.0967502329799052	-0.9333945606225892	-1.90626704304349	0.0573754343649192	0.28125692463575	-4.32274141722742	0	Exon
ENSG00000114302.15	e220173	PRKAR2A	0.0639694217156563	-0.924937451759361	1.9062627258685902	0.0573759960168282	0.28125692463575	-4.3233642670692	0	Exon
ENSG00000186566.12	e951346	GPATCH8	-0.0560148694017103	-0.193954517068335	-1.9062559688012999	0.0573768751008605	0.28125692463575	-4.47434225772995	0	Exon
ENSG00000136098.16	e757777	NEK3	-0.110912613964425	-2.25330940925148	-1.9062530590753202	0.0573772536551868	0.28125692463575	-4.06064869898041	0	Exon
ENSG00000139278.9	e721913	GLIPR1	-0.10293391702334101	-0.8243345658900041	-1.9062429980881501	0.0573785626021464	0.281259451636847	-4.36295630448738	0	Exon
ENSG00000158941.16	e488907	CCAR2	-0.0544473678123735	0.117474945720638	-1.90622764597713	0.0573805599789541	0.281261532999373	-4.53955859163812	0	Exon
ENSG00000145907.14	e361267	G3BP1	-0.0434418167869026	0.7887544051330279	-1.90622753754774	0.0573805740862988	0.281261532999373	-4.64478462681323	0	Exon
ENSG00000111652.9	e683988	COPS7A	-0.0417645662636135	0.641457810490579	-1.9062084436791997	0.0573830583636342	0.281268756179388	-4.62729365171343	0	Exon
ENSG00000081177.18	e789584	EXD2	-0.0398459415273751	1.0513055427103102	-1.9062040147948	0.0573836346126056	0.281268756179388	-4.68648663001247	0	Exon
ENSG00000103056.11	e898143	SMPD3	0.0720050002368171	0.671142755139811	1.90619616578426	0.0573846558713269	0.281269872743388	-4.6366207658924194	0	Exon
ENSG00000120251.18	e313443	GRIA2	-0.0513285919756637	1.5110505025350902	-1.90617617051565	0.0573872575853265	0.28127873574290996	-4.735205157136691	0	Exon
ENSG00000162692.10	e52025	VCAM1	0.15849955365848498	-2.06855325687203	1.90613227160573	0.0573929699024768	0.281294905742155	-4.11386225234751	0	Exon
ENSG00000110881.11	e703614	ASIC1	-0.0575769393822877	0.116363571304456	-1.9061298184972	0.0573932891256359	0.281294905742155	-4.5364967973263	0	Exon
ENSG00000186648.14	e772160	CARMIL3	-0.14214365165853	-3.24427937084233	-1.9061296371667502	0.0573933127222368	0.281294905742155	-3.9455251527202897	0	Exon
ENSG00000149212.11	e661832	SESN3	0.0421756805920013	2.60918144517942	1.90612642474224	0.0573937307576142	0.281294905742155	-4.83312369739664	0	Exon
ENSG00000134824.13	e637250	FADS2	0.0601453280528488	1.6114034610043302	1.9061169706377101	0.0573949610425678	0.281297046305368	-4.751852500772549	0	Exon
ENSG00000068831.18	e641768	RASGRP2	-0.0530432324679524	1.35353031505598	-1.90610387639686	0.0573966650634256	0.281301508592797	-4.720666171387331	0	Exon
ENSG00000251595.7	e274167	ABCA11P	-0.0479191100061444	0.36428332701001503	-1.90609587728219	0.0573977060501094	0.281302721266045	-4.5806302455448	0	Exon
ENSG00000163697.16	e285797	APBB2	-0.0524482734331408	1.1409221578902	-1.90607641843777	0.057400238445904	0.28131124311147804	-4.697042863942	0	Exon
ENSG00000105619.13	e1070856	TFPT	-0.0507982997994451	0.5489729886546311	-1.90606131805567	0.0574022036908121	0.281314145044933	-4.6095464739843495	0	Exon
ENSG00000136811.16	e556010	ODF2	0.0670764551979514	-0.9478979573103828	1.9060596733676898	0.0574024177427399	0.281314145044933	-4.3183381941477	0	Exon
ENSG00000119403.13	e550210	PHF19	-0.0947996521548725	-2.09213147265641	-1.9060478302196202	0.057403959117805	0.281317809714313	-4.081415054134061	0	Exon
ENSG00000266074.8	e981585	BAHCC1	-0.0787817047458471	-1.46401624067334	-1.9060241700091	0.0574070385763858	0.28132524961987	-4.20021355390038	0	Exon
ENSG00000168038.10	e214411	ULK4	0.0984298731600523	-1.48467072122336	1.90602397089657	0.0574070644921588	0.28132524961987	-4.203121355338	0	Exon
ENSG00000015171.18	e566269	ZMYND11	-0.0242010017045381	3.24020144355909	-1.9059888403509297	0.0574116371108384	0.281340001683712	-4.8732424649935195	0	Exon
ENSG00000102974.14	e895966	CTCF	-0.0292823281257903	2.3327170022624104	-1.90598597634965	0.0574120099048384	0.281340001683712	-4.81331131121711	0	Exon
ENSG00000107643.15	e579438	MAPK8	0.0641613448723249	-1.07206576919861	1.9059825510370099	0.0574124557648364	0.281340001683712	-4.2979843826369795	0	Exon
ENSG00000100554.11	e788371	ATP6V1D	0.0357062357376124	1.70855921564892	1.9059683888565	0.0574142992330218	0.281345146027339	-4.754686403220441	0	Exon
ENSG00000155506.16	e361788	LARP1	-0.0437708853314972	0.934758415496486	-1.90595178337011	0.0574164608053298	0.281351849000945	-4.67214697232037	0	Exon
ENSG00000008311.14	e467019	AASS	-0.0517146787601962	0.17106572215903604	-1.90593334847368	0.0574188605955058	0.281355773190362	-4.54275759912013	0	Exon
ENSG00000077514.8	e655136	POLD3	-0.0817504017224352	-1.74725004522578	-1.9059332624963201	0.0574188717879337	0.281355773190362	-4.1466406258311	0	Exon
ENSG00000135250.16	e462602	SRPK2	-0.0346925617434403	1.6308782940172801	-1.9059273402955201	0.0574196427371639	0.281355773190362	-4.75222275680279	0	Exon
ENSG00000013306.15	e950981	SLC25A39	-0.0614739008349692	-0.36712061230164	-1.9059077120573702	0.0574221979934815	0.28135989484174395	-4.43726549077945	0	Exon
ENSG00000167701.13	e523400	GPT	-0.14528676710942198	-2.8932813031888105	-1.9059016128348798	0.05742299202584201	0.28135989484174395	-3.9704889531102	0	Exon
ENSG00000215559.8	e1103906	ANKRD20A11P	-0.26386667982913	-0.22015854613077	-1.90589547769853	0.0574237907429254	0.28135989484174395	-4.4751268702357105	0	Exon
ENSG00000151726.13	e317877	ACSL1	-0.0641262143161103	1.62321672026483	-1.9058917641958302	0.0574242741984702	0.28135989484174395	-4.74780281003613	0	Exon
ENSG00000171824.13	e9092	EXOSC10	-0.0640305710722008	-0.6400760012778249	-1.90589039491072	0.0574244524645764	0.28135989484174395	-4.38177955903421	0	Exon
ENSG00000070814.17	e359779	TCOF1	-0.0748048181876488	-1.46942050538859	-1.90586171950919	0.0574281857977329	0.281374297754103	-4.20208888907794	0	Exon
ENSG00000163075.12	e150566	CFAP221	0.121841725700685	-2.3082841112756203	1.9058540206240702	0.0574291881722745	0.281375319888443	-4.05690138136783	0	Exon
ENSG00000060971.17	e212527	ACAA1	-0.0932320594903016	-1.77232845859761	-1.9058214997964098	0.0574334224594469	0.28139217658858096	-4.14846062797199	0	Exon
ENSG00000136153.19	e759457	LMO7	0.08478187148013601	-1.6578045966204098	1.9058129520393898	0.0574345354404869	0.28139374035107106	-4.20350894557478	0	Exon
ENSG00000248049.6	e291106	UBA6-AS1	-0.146676030015429	-2.3249630058372004	-1.9057769531881001	0.0574392229541648	0.281407532978775	-4.05373970531128	0	Exon
ENSG00000012061.15	e1057332	ERCC1	-0.0416094068724654	0.984233824770114	-1.9057768431296498	0.0574392372856806	0.281407532978775	-4.67640812607155	0	Exon
ENSG00000177963.13	e608315	RIC8A	-0.041863578408251	0.9585972833873071	-1.9057730427392199	0.0574397321641599	0.281407532978775	-4.67488028817037	0	Exon
ENSG00000157423.17	e900716	HYDIN	0.14301618364901	-1.8572634577058798	1.9057640967283502	0.057440897108060995	0.28140935101442893	-4.13009143619498	0	Exon
ENSG00000075539.13	e287604	FRYL	-0.0576664245861036	0.699733068975828	-1.9057281986955499	0.0574455719256593	0.28142698887462003	-4.63273184276202	0	Exon
ENSG00000019144.17	e670429	PHLDB1	-0.0530866684847305	0.855431880324935	-1.90571755684872	0.0574469578200923	0.28142698887462003	-4.65786200671257	0	Exon
ENSG00000132294.14	e516239	EFR3A	0.0475623150896307	1.00633567925745	1.90571489094077	0.0574473050073387	0.28142698887462003	-4.6815941644766506	0	Exon
ENSG00000182220.14	e1149908	ATP6AP2	0.0352360457930905	1.70672076623844	1.9057120657559	0.0574476729394936	0.28142698887462003	-4.75848522143479	0	Exon
ENSG00000172575.11	e815193	RASGRP1	0.0654160929566419	0.252058038033011	1.9056928158686297	0.0574501799614332	0.281435258044229	-4.57747385747011	0	Exon
ENSG00000261740.6	e879535		0.0976094325066477	-1.1796262057338502	1.9056835795012	0.0574513828983457	0.281435258044229	-4.27859880822954	0	Exon
ENSG00000056487.15	e1139046	PHF21B	0.142152259852361	-3.20318076378382	1.9056808168647599	0.0574517427059328	0.281435258044229	-3.9526383117284603	0	Exon
ENSG00000196411.9	e459072	EPHB4	-0.16604428737927698	-3.19395415421159	-1.9056603556874099	0.0574544076416967	0.28143922073785405	-3.95402364152614	0	Exon
ENSG00000163485.15	e91972	ADORA1	-0.0468373220954255	2.40340269542396	-1.90565993194145	0.0574544628329535	0.28143922073785405	-4.818650452569821	0	Exon
ENSG00000165164.13	e1149116	CFAP47	0.21122660158427103	-3.36800624337201	1.90565631859677	0.0574549334587819	0.28143922073785405	-3.94876964638977	0	Exon
ENSG00000163072.15	e164767	NOSTRIN	-0.119386836233922	-1.9117714832376498	-1.90564233713837	0.0574567545264025	0.281444251993862	-4.11848660614915	0	Exon
ENSG00000081189.14	e340166	MEF2C	0.0460467820673072	1.9776178873810801	1.90562138537327	0.0574594835580356	0.281449174082507	-4.78549584854301	0	Exon
ENSG00000132300.18	e138899	PTCD3	-0.0463477678602875	0.29749924222109897	-1.9056202031536102	0.0574596375489956	0.281449174082507	-4.56941566781604	0	Exon
ENSG00000071462.11	e445059	WBSCR22	-0.0521388845793381	-0.40049683742757797	-1.9056163360166898	0.0574601412683897	0.281449174082507	-4.44084784266019	0	Exon
ENSG00000139116.18	e696753	KIF21A	0.0390532602878722	1.2257681897439099	1.90559956857371	0.0574623253780604	0.281455983137702	-4.7076380118871395	0	Exon
ENSG00000130702.14	e1100080	LAMA5	-0.125296642108161	-2.73095805599704	-1.9055763548877502	0.0574653492830265	0.281466905345828	-3.9981420112157595	0	Exon
ENSG00000198919.12	e239302	DZIP3	0.0518524958766	0.033727264718095	1.9055516608343799	0.0574685661722258	0.281474968561368	-4.5309038678886795	0	Exon
ENSG00000153147.5	e309710	SMARCA5	-0.0356383536630339	1.8388260975153703	-1.90554492022619	0.0574694442959707	0.281474968561368	-4.77241412522546	0	Exon
ENSG00000132670.20	e1078827	PTPRA	-0.0385033079772324	1.2870487825213999	-1.90553981933527	0.0574701088151809	0.281474968561368	-4.71467709951182	0	Exon
ENSG00000133812.15	e618430	SBF2	0.0406737674259377	1.31765485469383	1.9055393369658402	0.0574701716562509	0.281474968561368	-4.72048843280246	0	Exon
ENSG00000124574.14	e393483	ABCC10	-0.0742077431212282	-1.2661103646329	-1.9055223264488	0.0574723877518961	0.281476214895349	-4.2454254340142	0	Exon
ENSG00000185630.18	e80050	PBX1	-0.10830304317499301	-2.3585798101143	-1.9055201096895302	0.0574726765520499	0.281476214895349	-4.049812119086299	0	Exon
ENSG00000138375.12	e184542	SMARCAL1	-0.0711021457965493	-1.15502479489252	-1.9055185363465401	0.0574728815284463	0.281476214895349	-4.27007377557779	0	Exon
ENSG00000163866.8	e25073	SMIM12	0.10904466407079101	-2.31945535992563	1.90551300395872	0.0574736022972489	0.281476214895349	-4.05181570674391	0	Exon
ENSG00000041802.10	e270700	LSG1	-0.0558874620983015	-0.5697498973462529	-1.90549881221896	0.0574754512555118	0.281481381259292	-4.4011167935488205	0	Exon
ENSG00000125386.15	e276874	FAM193A	-0.0453293751894243	0.3993309536995371	-1.90547853480618	0.0574780931664623	0.281490430848589	-4.5862426898275	0	Exon
ENSG00000139722.6	e742674	VPS37B	-0.137591353413421	-2.73433573305681	-1.9054720187234802	0.057478942157743	0.281490699751154	-3.9920833606566	0	Exon
ENSG00000237149.5	e588560	ZNF503-AS2	-0.117246718198194	-2.47215940388457	-1.90542457396074	0.0574851241306132	0.281517085410519	-4.02697468980058	0	Exon
ENSG00000117335.19	e95588	CD46	-0.051932941026397006	0.11053414053283699	-1.90541209019057	0.0574867508371247	0.281521162524496	-4.53606203515284	0	Exon
ENSG00000153902.13	e1041367	LGI4	-0.0698682240821485	-0.45967314879864296	-1.9054021345411398	0.0574880481426147	0.28152362642235196	-4.422355178850941	0	Exon
ENSG00000124784.8	e373984	RIOK1	-0.0799203203605349	-1.6665478275563401	-1.90538918153095	0.0574897360661957	0.281528003114126	-4.17372396100417	0	Exon
ENSG00000113645.14	e364480	WWC1	0.0603977943935494	0.13865255093693302	1.90537146651755	0.0574920445995841	0.281535418777488	-4.54353111766434	0	Exon
ENSG00000106976.20	e555209	DNM1	0.0569669727657394	2.2140336358308996	1.90536506349229	0.0574928790293729	0.28153561573045	-4.80105127034774	0	Exon
ENSG00000174796.12	e293530	THAP6	0.0584215380352862	-0.489621373832009	1.90535101872839	0.0574947093510743	0.28154068937182203	-4.42005970512521	0	Exon
ENSG00000177963.13	e608317	RIC8A	-0.0389746849650724	1.30294839125431	-1.90533701437388	0.0574965344550352	0.28154342423484197	-4.71923635516658	0	Exon
ENSG00000175806.14	e483516	MSRA	0.0400332430908054	1.5095449687051299	1.9053345447264498	0.0574968563144645	0.28154342423484197	-4.742479435679099	0	Exon
ENSG00000100644.16	e785953	HIF1A	0.0485721249436482	2.92176978364798	1.90532043646302	0.0574986950177483	0.281545912604013	-4.85581505756067	0	Exon
ENSG00000131018.22	e418930	SYNE1	0.0477522453564476	2.00730910523448	1.9053184572535602	0.0574989529682992	0.281545912604013	-4.79115947819992	0	Exon
ENSG00000078124.11	e656578	ACER3	-0.0761454808949477	-1.24642339732047	-1.90531023785505	0.0575000242135992	0.281546228100547	-4.25273078518363	0	Exon
ENSG00000188554.13	e949396	NBR1	-0.0460070479556135	0.5557141260892321	-1.9053057749179398	0.0575006058811946	0.281546228100547	-4.61413748714201	0	Exon
ENSG00000149292.16	e666972	TTC12	0.141243680584893	-3.00049131674019	1.9052939162633202	0.0575021514780646	0.28154756237049894	-3.9710708670311403	0	Exon
ENSG00000206557.5	e210244	TRIM71	-0.15059964174937698	-3.15776955833143	-1.90529149644618	0.0575024668690121	0.28154756237049894	-3.9603634963226604	0	Exon
ENSG00000102978.12	e890244	POLR2C	-0.0451853282357912	0.33903892280597997	-1.9052764904431299	0.0575044227339698	0.281553249901261	-4.5773589538321104	0	Exon
ENSG00000136273.11	e440356	HUS1	0.0454290851612543	0.11625175406430198	1.90522752380263	0.057510805375130994	0.281580611364529	-4.541104889332231	0	Exon
ENSG00000026508.16	e626658	CD44	0.21261388371636	-0.646164202581741	1.90522093688972	0.0575116640027735	0.28158092613495694	-4.4183751627357	0	Exon
ENSG00000117713.18	e19444	ARID1A	0.0367651066410668	1.1815972811822801	1.90516538288962	0.0575189060909861	0.281608683826737	-4.70959328487364	0	Exon
ENSG00000114867.20	e265787	EIF4G1	-0.0451655971645168	0.627738228970957	-1.9051652591568702	0.0575189222217895	0.281608683826737	-4.62635793128324	0	Exon
ENSG00000140937.13	e892926	CDH11	0.0751335538767042	-0.9079988082369019	1.90515119648279	0.0575207555705537	0.28161032204652303	-4.33491569065423	0	Exon
ENSG00000197386.10	e277827	HTT	0.0415538741855907	1.21009292018951	1.9051505053693203	0.0575208456721737	0.28161032204652303	-4.70968054955567	0	Exon
ENSG00000096070.19	e389510	BRPF3	-0.0380487042037997	1.75631731324318	-1.90513503180709	0.0575228630172233	0.281613194139737	-4.7678829316969	0	Exon
ENSG00000167371.17	e879959	PRRT2	0.0525106506494909	3.05483963835096	1.90512576354189	0.0575240713832263	0.281613194139737	-4.86478113062258	0	Exon
ENSG00000167371.17	e879966	PRRT2	0.0525106506494909	3.05483963835096	1.90512576354189	0.0575240713832263	0.281613194139737	-4.86478113062258	0	Exon
ENSG00000186654.20	e1138791	PRR5	0.12009254591959599	-2.34651845079735	1.9051187880700902	0.0575249808363245	0.281613194139737	-4.04792002705583	0	Exon
ENSG00000185345.18	e422169	PARK2	0.0546097455185223	-0.25820542179800304	1.90511553890513	0.0575254044623961	0.281613194139737	-4.47762985235946	0	Exon
ENSG00000165795.22	e767953	NDRG2	-0.0445845853741171	4.85865264559773	-1.90508942200622	0.0575288096778274	0.281625974957806	-4.96109550287833	0	Exon
ENSG00000128944.13	e816242	KNSTRN	0.0765146608612666	-0.8427188379626099	1.9050742599496102	0.0575307866386232	0.281631096234359	-4.353712324590799	0	Exon
ENSG00000198556.13	e455871	ZNF789	-0.102211610243779	-2.3228235658514	-1.90505713621552	0.0575330194481788	0.281631096234359	-4.0427294692551605	0	Exon
ENSG00000198556.13	e455878	ZNF789	-0.102211610243779	-2.3228235658514	-1.90505713621552	0.0575330194481788	0.281631096234359	-4.0427294692551605	0	Exon
ENSG00000198898.12	e465923	CAPZA2	0.037180042552368994	1.7620027529426203	1.90505332299306	0.057533516674317	0.281631096234359	-4.76133404528252	0	Exon
ENSG00000139116.18	e696555	KIF21A	0.0390410259913742	1.22566167500911	1.90504578485447	0.0575344996224217	0.281631096234359	-4.70864764985878	0	Exon
ENSG00000116095.10	e169789	PLEKHA3	0.0303845149291206	4.041557600802371	1.9050402392906298	0.0575352227543811	0.281631096234359	-4.92018291125802	0	Exon
ENSG00000204642.13	e379329	HLA-F	-0.103705272691569	-1.9058555226227298	-1.9050294450161898	0.0575366303309056	0.281631096234359	-4.1240753119424705	0	Exon
ENSG00000118058.20	e669997	KMT2A	-0.0446534878715701	0.455961791225511	-1.9050165704630602	0.0575383092139653	0.281631096234359	-4.5997843132019405	0	Exon
ENSG00000183684.7	e982534	ALYREF	-0.0993284593665099	-2.2833665317585297	-1.9050147519926202	0.0575385463516432	0.281631096234359	-4.05539428918401	0	Exon
ENSG00000154678.16	e434951	PDE1C	-0.0952424308946417	-1.4856896103618602	-1.9050125898432901	0.0575388283078376	0.281631096234359	-4.209349539309169	0	Exon
ENSG00000145216.15	e288627	FIP1L1	-0.0520822057894458	0.313799899881019	-1.9050105056196103	0.0575391001031899	0.281631096234359	-4.57141904918206	0	Exon
ENSG00000064692.18	e346568	SNCAIP	0.0548345261744011	1.1609932926127	1.90500828585161	0.0575393895755171	0.281631096234359	-4.7053851720746	0	Exon
ENSG00000101224.17	e1079593	CDC25B	0.0573103343008774	-0.0228175207508608	1.9049833299938799	0.0575426440669463	0.28164313679076897	-4.5135349628321	0	Exon
ENSG00000213096.10	e1038850	ZNF254	-0.063969349796391	-0.7353558386532528	-1.9049602360983702	0.0575456558769164	0.28165398922388	-4.36067787165192	0	Exon
ENSG00000132394.10	e246943	EEFSEC	-0.0790883647074582	-1.70747818603999	-1.9049196348817599	0.0575509512380494	0.281676017916246	-4.1572437733038	0	Exon
ENSG00000138835.22	e548710	RGS3	-0.0648081760254999	-0.567921726347618	-1.9048926355797902	0.0575544728122391	0.281689364539219	-4.39751863019645	0	Exon
ENSG00000001084.10	e396687	GCLC	-0.0521694201778327	0.654900721235413	-1.9048796687553102	0.0575561641656185	0.28169375325145	-4.62854405268752	0	Exon
ENSG00000213983.11	e771770	AP1G2	-0.103402091109506	-1.14618408739926	-1.90487106103949	0.0575572869529574	0.281695359181542	-4.284042696405559	0	Exon
ENSG00000125107.17	e892398	CNOT1	0.0407754687847022	1.17656281558469	1.90483467033076	0.0575620339458807	0.281711464952917	-4.70746638597904	0	Exon
ENSG00000175893.11	e527817	ZDHHC21	-0.0453961237885036	1.39450564322221	-1.9048280656823102	0.0575628955255412	0.281711464952917	-4.723287367918389	0	Exon
ENSG00000164164.15	e310149	OTUD4	0.0515124806499299	-0.157163744933012	1.9048170095758	0.057564337824202005	0.281711464952917	-4.4881089715948495	0	Exon
ENSG00000165795.22	e768113	NDRG2	-0.044550923139903	4.8597572592586396	-1.9048158436791203	0.0575644899203001	0.281711464952917	-4.96166160971237	0	Exon
ENSG00000096070.19	e389499	BRPF3	-0.0377776311702314	1.8796178318941998	-1.90481537325248	0.0575645512895173	0.281711464952917	-4.77964300037649	0	Exon
ENSG00000104946.11	e1065684	TBC1D17	-0.0564696369763384	-0.160085665288275	-1.90479383924405	0.0575673605537941	0.281720928346391	-4.48536866944447	0	Exon
ENSG00000100068.11	e1124705	LRP5L	-0.13228223339640902	-2.55314980147289	-1.90478836678676	0.0575680744929335	0.281720928346391	-4.01241966853805	0	Exon
ENSG00000100979.14	e1094283	PLTP	0.135909497677641	-2.00510025544978	1.9047492495388898	0.0575731779612047	0.28174099140653097	-4.11577638921388	0	Exon
ENSG00000178802.17	e840270	MPI	-0.0379644175520692	1.29785417335556	-1.90474475902293	0.0575737638447261	0.28174099140653097	-4.71940155099188	0	Exon
ENSG00000185658.13	e1110370	BRWD1	0.0403765810261647	2.2926000749284503	1.90472499736494	0.0575763422333693	0.28174969810341494	-4.81417644583778	0	Exon
ENSG00000174839.12	e230993	DENND6A	-0.0696613101665665	-1.1465346633537101	-1.90471893920943	0.0575771326863181	0.28174969810341494	-4.274380947967161	0	Exon
ENSG00000153944.10	e961325	MSI2	0.0713460508318349	1.18981695745734	1.9046993799158503	0.0575796847957588	0.281758297187054	-4.707500668201289	0	Exon
ENSG00000257365.7	e787746	FNTB	-0.0861690941005115	-1.3987169783878002	-1.9046615814984797	0.057584617025576004	0.281778542665424	-4.22011109363307	0	Exon
ENSG00000120800.4	e728976	UTP20	-0.0902340174262388	-2.21256105900419	-1.9046534234274501	0.0575856816000451	0.28177867639693	-4.06537672906318	0	Exon
ENSG00000051382.8	e252326	PIK3CB	0.0500943573170717	0.33841598248710303	1.90464301522421	0.0575870398257775	0.28177867639693	-4.58513297914753	0	Exon
ENSG00000119866.20	e128095	BCL11A	0.110257173141728	-2.3064155335506	1.9046399010806598	0.0575874462133063	0.28177867639693	-4.0615270183553704	0	Exon
ENSG00000114739.13	e212891	ACVR2B	0.0711829414994521	-0.722859981575375	1.90463700659082	0.0575878239387517	0.28177867639693	-4.3728540515249	0	Exon
ENSG00000141524.15	e977997	TMC6	-0.0870540982501974	-0.44532520930957603	-1.90462691968763	0.0575891402766843	0.28178122779069703	-4.424974646889741	0	Exon
ENSG00000247708.7	e278559	STX18-AS1	0.0772129471519055	-1.38012476678252	1.90461237580394	0.0575910382934904	0.28178662520487496	-4.23101055323967	0	Exon
ENSG00000167394.12	e882901	ZNF668	-0.0900896577328267	-1.7042645808072299	-1.9045546039930799	0.0575985781892778	0.28180990089350394	-4.15826778912063	0	Exon
ENSG00000117139.16	e91524	KDM5B	0.0457268074917074	0.65695027823761	1.9045537494127602	0.0575986897281709	0.28180990089350394	-4.6361868705776	0	Exon
ENSG00000163904.12	e267572	SENP2	-0.0352766790630546	1.5634657326085502	-1.9045528813988601	0.0575988030205836	0.28180990089350394	-4.743303659440941	0	Exon
ENSG00000155827.11	e545944	RNF20	-0.0443674625759007	0.23627234274991601	-1.9045512233379098	0.0575990194297634	0.28180990089350394	-4.55999611509238	0	Exon
ENSG00000100106.19	e1133329	TRIOBP	-0.0943558927684191	-2.3752471538026403	-1.9045437490030899	0.0575999949841496	0.28180990089350394	-4.03646553551401	0	Exon
ENSG00000188916.8	e606591	FAM196A	0.121830438255792	-2.6192605290019197	1.90453803120287	0.0576007412839612	0.28180990089350394	-4.0146800784721295	0	Exon
ENSG00000237491.8	e291		0.146693149083976	-3.3453482257361298	1.90453328921767	0.0576013602243812	0.28180990089350394	-3.95187903035116	0	Exon
ENSG00000197321.14	e574665	SVIL	0.125711338818684	-2.73753250999614	1.9045252443926	0.0576024102756607	0.281811148771928	-3.9989447589941096	0	Exon
ENSG00000214237.9	e256093		-0.125612432356997	-1.49889554721056	-1.9045091572625	0.0576045100972085	0.281817532388542	-4.26665950739523	0	Exon
ENSG00000167371.17	e879951	PRRT2	0.0524941354657419	3.05482791813538	1.90448423787444	0.0576077629022103	0.281829556471798	-4.86597320111222	0	Exon
ENSG00000007923.15	e6968	DNAJC11	0.0391908526115531	0.624082897093564	1.9044769307800902	0.0576087167489647	0.281830333380579	-4.629804322665549	0	Exon
ENSG00000180616.8	e970752	SSTR2	0.0863438506851175	3.1615148597241802	1.90444286618395	0.0576131636158259	0.281848198401292	-4.87198090732331	0	Exon
ENSG00000196586.13	e401288	MYO6	0.0481883112829456	0.34253280969444794	1.90440872332723	0.0576176209864882	0.281866114313644	-4.584246648430019	0	Exon
ENSG00000164038.14	e301806	SLC9B2	0.0662402041463817	0.9436253566230649	1.9043779480548702	0.0576216389636206	0.281879609203406	-4.67635825124138	0	Exon
ENSG00000134824.13	e637258	FADS2	0.0591264894738791	2.40796061088755	1.904375413334	0.0576219699037071	0.281879609203406	-4.82308362623762	0	Exon
ENSG00000151376.16	e659802	ME3	0.0476053986800802	1.1980754939018101	1.90436177499297	0.0576237505900301	0.281884430109802	-4.7075669136530705	0	Exon
ENSG00000109107.13	e933673	ALDOC	-0.0883751054274652	0.27958347279219203	-1.90435470099363	0.05762467422293901	0.281885058398677	-4.56909173110871	0	Exon
ENSG00000188157.13	e771	AGRN	-0.072129606409637	-0.5920200081046949	-1.90434124104862	0.0576264316855782	0.281889765494117	-4.39632540652921	0	Exon
ENSG00000112290.12	e407532	WASF1	0.0461092698253202	2.29462826278571	1.90433008069653	0.0576278889247031	0.28189300388410604	-4.807784182225	0	Exon
ENSG00000130725.7	e1077160	UBE2M	-0.04666357593169	0.7609259453254041	-1.9043136766985198	0.0576300308975164	0.281895888236223	-4.646419718265901	0	Exon
ENSG00000179134.15	e1048893	SAMD4B	0.0400842323724691	2.9257220059735203	1.90430902665013	0.0576306380955629	0.281895888236223	-4.85810285317325	0	Exon
ENSG00000137841.11	e816121	PLCB2	-0.16074724420284198	-3.1098418001156496	-1.9043072946646002	0.0576308642576338	0.281895888236223	-3.9663171035555695	0	Exon
ENSG00000157214.13	e451750	STEAP2	0.0646408722094451	1.3567057636406201	1.9042970100098602	0.0576322072395514	0.28189856749244396	-4.72517053745106	0	Exon
ENSG00000167371.17	e879978	PRRT2	0.0524892534599882	3.05481094998354	1.9042764784203798	0.0576348883559905	0.28190779185177	-4.86635867240708	0	Exon
ENSG00000082068.8	e326678	WDR70	0.0781886916918312	-1.44945474911041	1.90426069852982	0.0576369490428499	0.281913981309913	-4.21429216663339	0	Exon
ENSG00000197121.14	e176281	PGAP1	-0.0527052081686766	0.991701167113076	-1.9042358032085902	0.0576402002336145	0.28192599351242303	-4.67575975653886	0	Exon
ENSG00000149257.13	e656041	SERPINH1	-0.30687223622229104	-1.47949757014656	-1.90422347451124	0.057641810349726	0.281929978776735	-4.2220397713161	0	Exon
ENSG00000161981.10	e853517	SNRNP25	0.0526360179393705	0.580558976342178	1.90421256946859	0.0576432345691802	0.28193230061905	-4.62185360953365	0	Exon
ENSG00000153179.12	e718143	RASSF3	-0.0763353614883606	-0.5544156801916871	-1.90420766035004	0.0576438757190501	0.28193230061905	-4.40091094786373	0	Exon
ENSG00000136643.11	e97262	RPS6KC1	0.10101230343849901	-2.08327830819092	1.90418539942681	0.0576467831564193	0.281938204242859	-4.0940626462672	0	Exon
ENSG00000262246.5	e863798	CORO7	-0.076664212906174	-0.671901635059699	-1.904184751572	0.0576468677727699	0.281938204242859	-4.3781098893724195	0	Exon
ENSG00000274253.4	e808753		0.0686982951802962	-0.137359241834801	1.90417558188168	0.0576480654376201	0.281938204242859	-4.50208257352183	0	Exon
ENSG00000167110.16	e555509	GOLGA2	-0.0519806909066149	-0.0503432710682176	-1.9041740604352702	0.0576482641576679	0.281938204242859	-4.51057786266193	0	Exon
ENSG00000130477.15	e1033578	UNC13A	-0.0550520977144772	0.774868264002153	-1.9041546586781397	0.0576507983214545	0.28194670809680605	-4.651638455456871	0	Exon
ENSG00000213445.9	e644730	SIPA1	-0.0794465552691952	-1.40520371535525	-1.90413666981574	0.0576531480228264	0.281954309597589	-4.216951431419931	0	Exon
ENSG00000148660.20	e587800	CAMK2G	0.0648512256437365	0.0926700288337538	1.90412665316883	0.0576544564297547	0.28195681847970805	-4.539116294809991	0	Exon
ENSG00000134882.15	e762350	UBAC2	0.0459073178074308	0.529544061963539	1.9040994333488999	0.0576580120961597	0.28197031727377897	-4.6174826291632405	0	Exon
ENSG00000080371.5	e721350	RAB21	-0.0449662888486755	0.8711026944061508	-1.9040677295946202	0.05766215371997099	0.28198668121765097	-4.663181490777309	0	Exon
ENSG00000179630.10	e754622	LACC1	-0.0771947525385896	2.63992843730324	-1.9040497235705802	0.0576645060496751	0.281994294600749	-4.8367150822539005	0	Exon
ENSG00000247708.7	e278546	STX18-AS1	0.0687887112794242	-0.9474351962786479	1.9040419998126	0.0576655151157128	0.281995338958924	-4.32704743646635	0	Exon
ENSG00000119977.20	e594169	TCTN3	0.0420893388343039	1.2189508775955602	1.9040240721049397	0.0576678573278453	0.282002902536367	-4.712882898651411	0	Exon
ENSG00000111196.9	e688328	MAGOHB	0.0560889624603436	-0.393419790759421	1.9039798815286602	0.0576736310600352	0.282016859055725	-4.448020643991599	0	Exon
ENSG00000074370.17	e914541	ATP2A3	-0.208589058041968	-3.53737480560045	-1.90397930008899	0.0576737070314148	0.282016859055725	-3.93645617927975	0	Exon
ENSG00000169752.16	e841651	NRG4	0.210557739796177	-2.8929771718310695	1.90397819288945	0.0576738516992374	0.282016859055725	-3.98757553894742	0	Exon
ENSG00000145545.11	e321337	SRD5A1	0.0587123113454834	-0.6054720672355761	1.90397708156631	0.0576739969061574	0.282016859055725	-4.4031765440034505	0	Exon
ENSG00000079459.12	e484047	FDFT1	-0.0521830543665173	2.3469813995175297	-1.9039717832958503	0.0576746891892318	0.282016859055725	-4.81698164385173	0	Exon
ENSG00000136104.19	e756821	RNASEH2B	0.0568570751388122	-0.0705262621545056	1.9039648691976	0.0576755926101671	0.282017386427045	-4.50595988077848	0	Exon
ENSG00000168137.15	e201696	SETD5	0.0404938966399863	1.17287921897689	1.9039497522234499	0.0576775678895019	0.282022134750311	-4.70629135524287	0	Exon
ENSG00000140450.8	e851757	ARRDC4	0.16652518150755	1.0057381096317901	1.9039452601825901	0.0576781548588179	0.282022134750311	-4.68220319916293	0	Exon
ENSG00000060971.17	e212619	ACAA1	-0.076095167169245	-1.09856453431179	-1.9039095657556298	0.0576828191817929	0.28203717883939394	-4.2887290631786	0	Exon
ENSG00000196338.12	e1159117	NLGN3	-0.0383770247033833	2.46073181070295	-1.90390953751511	0.0576828228722119	0.28203717883939394	-4.82694594368004	0	Exon
ENSG00000134343.12	e624138	ANO3	0.0698720370903758	3.4974923591253195	1.90390137113574	0.0576838900475576	0.28203850655175	-4.88353003594902	0	Exon
ENSG00000197977.3	e374938	ELOVL2	-0.084721083266837	-0.6353952565231911	-1.9038868024555302	0.0576857939109236	0.282043925057429	-4.385444941100371	0	Exon
ENSG00000163697.16	e285693	APBB2	-0.058197571365361994	0.360241125243179	-1.9038691445987999	0.0576881015441689	0.282051317543891	-4.5826788083173	0	Exon
ENSG00000204084.12	e27057	INPP5B	-0.0551668788533656	-0.0248933659519753	-1.90385627298616	0.0576897837312528	0.282052548574036	-4.50687547643013	0	Exon
ENSG00000265135.1	e330001	MIR5687	0.152701353502926	-3.4571327960726204	1.90385425085726	0.0576900480063759	0.282052548574036	-3.9445854061265804	0	Exon
ENSG00000176444.18	e71953	CLK2	-0.05085332862420999	-0.10499134604906099	-1.90384895348468	0.0576907403329028	0.282052548574036	-4.49618069534211	0	Exon
ENSG00000048649.13	e657307	RSF1	-0.0356750725048499	0.8882087070762341	-1.90383943648273	0.05769198415049	0.282054248439028	-4.66493558089809	0	Exon
ENSG00000266714.6	e973768	MYO15B	-0.10128694056855699	-1.80831912841038	-1.90383411713763	0.0576926793681455	0.282054248439028	-4.1414798151498	0	Exon
ENSG00000166681.13	e1163964	BEX3	0.0279425043346518	5.26041751492418	1.9037950965833201	0.0576977794161645	0.28207529184431	-4.98695871580996	0	Exon
ENSG00000198467.13	e533005	TPM2	-0.13198224477623902	-1.04809361638683	-1.9037702990856498	0.0577010206837751	0.282083569406549	-4.28933711200028	0	Exon
ENSG00000155636.14	e169466	RBM45	0.162915599568046	-3.7178481855680494	1.90376668524795	0.0577014930592489	0.282083569406549	-3.9344838623582405	0	Exon
ENSG00000249709.7	e1025098	ZNF564	-0.10023088015217001	-2.29752155463052	-1.90376330940485	0.0577019343286558	0.282083569406549	-4.05043108083914	0	Exon
ENSG00000187555.14	e866464	USP7	0.0346531750441572	1.3485052687723402	1.9037551694481298	0.0577029983452191	0.282083569406549	-4.7263131017053395	0	Exon
ENSG00000102763.16	e754138	VWA8	-0.0553777035411737	0.26285622288417	-1.9037517038985903	0.0577034513503998	0.282083569406549	-4.56142887542446	0	Exon
ENSG00000173889.15	e260703	PHC3	-0.0558422356762705	1.9489794571782402	-1.90373724802689	0.0577053410061795	0.282088916866518	-4.78627688749293	0	Exon
ENSG00000163608.14	e240497	NEPRO	-0.0493556493396364	0.16290089496232998	-1.90369633027371	0.05771069001023	0.282111174751453	-4.55039537262625	0	Exon
ENSG00000178222.12	e275292	RNF212	0.166576450382938	-2.83638911809237	1.90367674744456	0.0577132501367049	0.28211979914654306	-3.9997411437232704	0	Exon
ENSG00000066739.11	e801401	ATG2B	-0.047628590295983	-0.0496153643976199	-1.90365284277392	0.0577163753999406	0.28212401698556	-4.51085753005889	0	Exon
ENSG00000124126.13	e1095863	PREX1	-0.0623022011921596	2.40798418674433	-1.9036483406505	0.0577169640170708	0.28212401698556	-4.82078620334838	0	Exon
ENSG00000176406.21	e511398	RIMS2	-0.047907825001157	1.57056688309168	-1.90364717006998	0.0577171170620618	0.28212401698556	-4.7444100445633	0	Exon
ENSG00000131127.13	e274154	ZNF141	0.080813529947401	-1.5175553196237999	1.90364579792548	0.0577172964605267	0.28212401698556	-4.20033798751469	0	Exon
ENSG00000261824.6	e1038902	LINC00662	0.0531095720381379	-0.145973977822226	1.90361752500168	0.0577209930546248	0.282136392825117	-4.495540400082991	0	Exon
ENSG00000148408.12	e565921	CACNA1B	-0.110968754269812	-1.81960742516669	-1.9036142586233402	0.0577214201358478	0.282136392825117	-4.15050259190724	0	Exon
ENSG00000151413.16	e776662	NUBPL	-0.0652261477948296	-0.755077789093525	-1.90349831637058	0.0577365813737297	0.282200065991369	-4.36171525617181	0	Exon
ENSG00000204852.15	e734874	TCTN1	0.09751923011089901	-1.8046795211467201	1.90349719608713	0.057736727884280005	0.282200065991369	-4.14310073464074	0	Exon
ENSG00000003147.17	e428811	ICA1	0.0488276977644245	0.384164907876959	1.90349637636404	0.0577368350877752	0.282200065991369	-4.59504224608555	0	Exon
ENSG00000179630.10	e754613	LACC1	-0.0771742788420433	2.63987879423894	-1.90348010310757	0.0577389633408177	0.28220657713499503	-4.8377707305584	0	Exon
ENSG00000174231.16	e912389	PRPF8	-0.0392563433523603	1.1749573241956102	-1.90345256723335	0.0577425646934316	0.28222028796259496	-4.70632185198749	0	Exon
ENSG00000156411.9	e805773	C14orf2	0.0521862490861315	1.53187493857786	1.90340871661404	0.0577483002003894	0.282244429077128	-4.74206341934451	0	Exon
ENSG00000011295.15	e926408	TTC19	0.0465046614799875	0.461614179583853	1.9033531038529	0.0577555748380174	0.282273327859206	-4.60410815478872	0	Exon
ENSG00000117266.15	e93605	CDK18	-0.0673500788534065	0.516533908858599	-1.90334678020998	0.0577564020744779	0.282273327859206	-4.60465416140757	0	Exon
ENSG00000122477.12	e51835	LRRC39	0.0955974228889903	-0.8955413054730369	1.90334525287289	0.0577566018767618	0.282273327859206	-4.34008538296363	0	Exon
ENSG00000180900.17	e520988	SCRIB	-0.0705484201038512	-1.09731669787278	-1.9033371618193302	0.0577576603370668	0.282274609137705	-4.28456463648056	0	Exon
ENSG00000137692.11	e663252	DCUN1D5	0.0516338633696378	-0.11147588624853401	1.9032997359120403	0.0577625565525149	0.28229464609036103	-4.50089178193325	0	Exon
ENSG00000283440.1	e1093151		-0.11854882740709402	-1.2648245706516799	-1.9032819944900599	0.0577648776813753	0.282302097813226	-4.26514618622861	0	Exon
ENSG00000121904.17	e24985	CSMD2	0.100262864706304	-2.1256395060262503	1.9032679740816498	0.0577667120411865	0.282305846326823	-4.09306922631394	0	Exon
ENSG00000012124.15	e1041898	CD22	-0.0776359245720565	-0.0280196398661266	-1.9032542401308399	0.0577685089694565	0.282305846326823	-4.5112665632175	0	Exon
ENSG00000126062.3	e224836	TMEM115	-0.0410309605630157	1.3326572174251499	-1.90325014413279	0.0577690448923539	0.282305846326823	-4.7286156258931	0	Exon
ENSG00000164073.9	e307713	MFSD8	-0.0522180186447712	-0.28295532696749	-1.9032499265777	0.0577690733575119	0.282305846326823	-4.462408239820469	0	Exon
ENSG00000183049.12	e569751	CAMK1D	0.0471132094068367	1.8172377500613799	1.90324363652334	0.0577698963605006	0.282305846326823	-4.7721187740404405	0	Exon
ENSG00000001631.15	e452543	KRIT1	0.0415749763640651	0.565957526308439	1.90323961153094	0.0577704230034954	0.282305846326823	-4.62177165954624	0	Exon
ENSG00000109184.14	e288226	DCUN1D4	-0.0383183525926523	1.51389878801017	-1.9032048938317299	0.057774965745625004	0.28232415335030603	-4.74188339811208	0	Exon
ENSG00000219150.2	e407806		-0.14376031562271602	-3.40396935872244	-1.90317573591251	0.0577787812318801	0.28233558489410104	-3.9441376837363302	0	Exon
ENSG00000187626.8	e378552	ZKSCAN4	-0.10364359262162899	-2.29398797327189	-1.9031748433158502	0.0577788980367509	0.28233558489410104	-4.0556028766739205	0	Exon
ENSG00000133256.12	e274421	PDE6B	-0.127595488411207	-1.05795668037294	-1.90313724637184	0.0577838181380115	0.282355734684031	-4.29728566133002	0	Exon
ENSG00000175354.18	e990199	PTPN2	0.0382246623701997	1.2679123176482099	1.9031154838390498	0.0577866662384186	0.28236575940128805	-4.719492616461321	0	Exon
ENSG00000111254.7	e681937	AKAP3	-0.125249762602421	-2.43474948886452	-1.90309972932589	0.0577887281319775	0.28237194221489603	-4.03599760806198	0	Exon
ENSG00000185728.16	e500793	YTHDF3	0.0361463522825421	1.2984936248419299	1.9030859812872902	0.0577905274755873	0.28237684198301194	-4.72319278700357	0	Exon
ENSG00000198799.11	e57410	LRIG2	-0.0434478726821025	0.577373013482302	-1.9030795348051202	0.0577913712074238	0.28237707235749104	-4.62143563943033	0	Exon
ENSG00000047578.12	e876864	KIAA0556	-0.0646184747624084	-0.980269297643072	-1.90304501324489	0.0577958896511713	0.282392706010072	-4.3100320972071495	0	Exon
ENSG00000118246.13	e181542	FASTKD2	0.070018533639779	-1.16611260122151	1.9030379358031597	0.0577968160368633	0.282392706010072	-4.2838864369876895	0	Exon
ENSG00000137074.18	e530346	APTX	0.0983278514801706	-2.3082967604629303	1.90302765281757	0.0577981620270331	0.282392706010072	-4.07452703001327	0	Exon
ENSG00000140937.13	e892908	CDH11	0.0750259292668627	-0.9079255725448409	1.90302465878426	0.0577985539355819	0.282392706010072	-4.33873052915588	0	Exon
ENSG00000140937.13	e892935	CDH11	0.0750259292668627	-0.9079255725448409	1.90302465878426	0.0577985539355819	0.282392706010072	-4.33873052915588	0	Exon
ENSG00000104763.18	e486224	ASAH1	0.0597690182661164	0.8247240591589441	1.90300904433027	0.0578005978492548	0.28239606667606104	-4.66400803843555	0	Exon
ENSG00000168297.15	e231673	PXK	-0.0608484327282472	0.837275632164302	-1.90300723224525	0.0578008350529593	0.28239606667606104	-4.6578555258375305	0	Exon
ENSG00000166770.10	e1075134	ZNF667-AS1	0.0619026034810796	1.8422310488409999	1.9029771660512	0.0578047708657843	0.282408544378212	-4.77517033794238	0	Exon
ENSG00000136754.16	e573652	ABI1	0.0369023914825784	1.93654120326909	1.9029695212628501	0.0578057716418785	0.282408544378212	-4.78639155721004	0	Exon
ENSG00000162688.16	e51434	AGL	0.0619751454452171	-0.11854886856282801	1.90296436239284	0.0578064469955973	0.282408544378212	-4.5047224410219195	0	Exon
ENSG00000075711.20	e273300	DLG1	-0.0461543025473792	1.11231338081965	-1.90296246596353	0.0578066952610362	0.282408544378212	-4.69598447261559	0	Exon
ENSG00000142192.20	e1105224	APP	-0.034038600830803	4.3597267697738795	-1.90294870056485	0.0578084973441937	0.282408544378212	-4.94096983146433	0	Exon
ENSG00000104964.14	e1011159	AES	-0.0413665955468665	3.0183707867732696	-1.9029471237286397	0.0578087037770935	0.282408544378212	-4.86449010432122	0	Exon
ENSG00000115109.13	e150824	EPB41L5	0.0753344670938293	-0.8477984751669059	1.9029380717767	0.057809888833248994	0.282408544378212	-4.34530898148629	0	Exon
ENSG00000136271.10	e439095	DDX56	-0.0493984505485646	-0.22148847336810298	-1.90293253885391	0.0578106131979631	0.282408544378212	-4.47570332815766	0	Exon
ENSG00000106628.10	e438307	POLD2	-0.0465056179504481	0.46375294804241607	-1.90293014359321	0.0578109267854454	0.282408544378212	-4.6036678281971195	0	Exon
ENSG00000114573.9	e241121	ATP6V1A	0.0340002478157909	2.58763630480614	1.90292686732262	0.0578113557170242	0.282408544378212	-4.83470612001331	0	Exon
ENSG00000007062.11	e281468	PROM1	-0.15118197333831	-3.13478125089414	-1.9029049037240402	0.057814231274899	0.28241619443724697	-3.96070198991566	0	Exon
ENSG00000100934.14	e778810	SEC23A	0.0517752750155339	0.267099519259772	1.9029027356351	0.0578145151358228	0.28241619443724697	-4.5794531023973	0	Exon
ENSG00000166848.5	e903675	TERF2IP	-0.106957693225295	-0.9398196083557521	-1.9028793400064798	0.0578175783243539	0.282427265806454	-4.324869801235399	0	Exon
ENSG00000204463.12	e382302	BAG6	-0.0363267782253841	1.82458300712684	-1.9028651333554398	0.0578194384665809	0.282427579849373	-4.776224086288019	0	Exon
ENSG00000057019.15	e236962	DCBLD2	-0.0861151675936967	-1.7453331559264902	-1.9028627262934699	0.0578197536392341	0.282427579849373	-4.1609643841609	0	Exon
ENSG00000128159.11	e1140911	TUBGCP6	0.0618520943676652	-0.513683582630405	1.90285975453559	0.0578201427532613	0.282427579849373	-4.41999006975546	0	Exon
ENSG00000108924.13	e960729	HLF	-0.0557092802954263	2.39376481540688	-1.90285450957248	0.0578208295200319	0.282427579849373	-4.82137058949339	0	Exon
ENSG00000099849.14	e609353	RASSF7	-0.103941177876779	-1.6803192438054402	-1.90284292791347	0.057822346027364004	0.28243109559222496	-4.17966763717386	0	Exon
ENSG00000108784.9	e947405	NAGLU	-0.0660172993479294	-0.5897251038465	-1.9028284123033703	0.0578242467543634	0.282436487918987	-4.39757334387051	0	Exon
ENSG00000243156.7	e1117704	MICAL3	-0.0466332124889459	1.23444610944905	-1.9027597998452	0.0578332318259181	0.282476482360706	-4.713660488756441	0	Exon
ENSG00000279631.1	e572324		0.050395493964495996	1.5810747923845903	1.90271386522046	0.0578392477969531	0.28250197383886	-4.7540921311335405	0	Exon
ENSG00000156162.16	e507890	DPY19L4	-0.0579572147068718	-0.09035696099764601	-1.90269493343938	0.0578417274085223	0.282510192350437	-4.49997123380354	0	Exon
ENSG00000174292.12	e919977	TNK1	-0.15449988791763597	-3.60614492369856	-1.9026804385378302	0.0578436259547048	0.282512800677451	-3.9388625564265096	0	Exon
ENSG00000265681.7	e998517	RPL17	0.0425606690742141	2.4788022467468904	1.9026786869888899	0.057843855376587004	0.282512800677451	-4.827616858125361	0	Exon
ENSG00000144224.16	e155151	UBXN4	-0.0441940404656475	0.46991744798396706	-1.9026558888597802	0.0578468415968916	0.282518370867806	-4.6015969597563	0	Exon
ENSG00000132692.18	e74860	BCAN	-0.0553036485451929	3.78692094662031	-1.902649423883	0.0578476884373759	0.282518370867806	-4.91013738394403	0	Exon
ENSG00000106868.16	e547866	SUSD1	0.0735102733891406	-1.28756607014176	1.90264813690117	0.0578478570190013	0.282518370867806	-4.27466289249263	0	Exon
ENSG00000132386.10	e912649	SERPINF1	0.113554334729645	-1.67845265767506	1.90264564227689	0.0578481837907636	0.282518370867806	-4.19589575474492	0	Exon
ENSG00000169242.11	e70951	EFNA1	-0.0792095000760559	1.51422581486535	-1.9026376514573002	0.0578492305215617	0.282519590568792	-4.74395115011649	0	Exon
ENSG00000132386.10	e912648	SERPINF1	0.123572435963239	-2.1841077965145703	1.90262054998355	0.0578514707252631	0.282526638746382	-4.09920969629857	0	Exon
ENSG00000164114.18	e312851	MAP9	0.0569658566248035	-0.272092593823429	1.9025994700952602	0.0578542321800935	0.282533360253211	-4.4774289598778605	0	Exon
ENSG00000214140.10	e976586	PRCD	-0.118598468342633	-1.32421877608879	-1.90259787529924	0.0578544411020497	0.282533360253211	-4.23734268638525	0	Exon
ENSG00000105255.10	e1012811	FSD1	0.0634585894916353	-0.45354648810596004	1.9025685529659098	0.0578582825075503	0.282548227344211	-4.438551741489849	0	Exon
ENSG00000125870.10	e1082244	SNRPB2	-0.0653057353331698	-0.8988668537286	-1.90254488377576	0.0578613834718621	0.28255947816535404	-4.35062283138737	0	Exon
ENSG00000106077.18	e445281	ABHD11	-0.091756417513545	-1.79923573030725	-1.9025054872243703	0.0578665452276322	0.282577214858226	-4.1405677275705095	0	Exon
ENSG00000115762.16	e153866	PLEKHB2	-0.039874803856867994	1.3196362684505	-1.90249825204623	0.0578674932260351	0.282577214858226	-4.72085665102896	0	Exon
ENSG00000188878.18	e975478	FBF1	-0.0884495956762349	-1.7116829075393603	-1.9024964220861	0.057867733000938	0.282577214858226	-4.15713137740287	0	Exon
ENSG00000130726.11	e1077089	TRIM28	-0.0330184924049239	1.75928598381066	-1.90249282657199	0.0578682041141884	0.282577214858226	-4.77135006377566	0	Exon
ENSG00000167487.11	e1035617	KLHL26	-0.0375396611019243	2.7532058012502794	-1.9024784826359298	0.0578700836042041	0.28258249998534696	-4.85053818861367	0	Exon
ENSG00000183091.19	e157945	NEB	-0.17086419219338098	-3.3687374110044903	-1.90246675389294	0.0578716204625823	0.282586111902563	-3.9523504861746503	0	Exon
ENSG00000007944.14	e375723	MYLIP	-0.0812343574684479	-0.818912587379664	-1.9024539464708998	0.0578732987029637	0.282590414076616	-4.35022709188941	0	Exon
ENSG00000139116.18	e696547	KIF21A	0.0517203846862337	-0.10871413090106301	1.90243526480199	0.0578757467572028	0.28259469595165904	-4.50761560608293	0	Exon
ENSG00000068831.18	e641761	RASGRP2	-0.0811193654910423	-0.451455747666159	-1.9024350873706002	0.0578757700083063	0.28259469595165904	-4.436883343560719	0	Exon
ENSG00000115459.17	e137939	ELMOD3	-0.14915980808955898	-3.5418689627035693	-1.90238971184447	0.0578817163993377	0.28261531045762706	-3.94044579813323	0	Exon
ENSG00000115459.17	e137951	ELMOD3	-0.14915980808955898	-3.5418689627035693	-1.90238971184447	0.0578817163993377	0.28261531045762706	-3.94044579813323	0	Exon
ENSG00000260482.3	e875488		0.0955179998969705	-2.09574218078576	1.90238462041663	0.0578823836547234	0.28261531045762706	-4.10141513192489	0	Exon
ENSG00000134824.13	e637252	FADS2	0.0576826725332422	2.49526776140289	1.9023727738874399	0.057883936222517994	0.282618998276095	-4.83311738674312	0	Exon
ENSG00000181458.10	e237365	TMEM45A	0.0948095148213612	-2.1718224216930904	1.90232693623431	0.0578899438844171	0.282644437742653	-4.12440749813343	0	Exon
ENSG00000140400.15	e841112	MAN2C1	-0.0563024374985062	-0.0459167044682842	-1.9022908077906102	0.0578946793860371	0.28265508484881396	-4.51063187494603	0	Exon
ENSG00000102024.17	e1166662	PLS3	-0.0744850651352391	-0.19467811193794002	-1.90228865161476	0.0578949620149695	0.28265508484881396	-4.4818262967683795	0	Exon
ENSG00000179094.14	e922469	PER1	-0.107590950011745	-0.7810180927762471	-1.9022862856998402	0.0578952721375711	0.28265508484881396	-4.35646281169294	0	Exon
ENSG00000189067.12	e867571	LITAF	-0.059568764883532	2.05561275872607	-1.90228596595885	0.0578953140491211	0.28265508484881396	-4.79606111533022	0	Exon
ENSG00000131732.11	e338778	ZCCHC9	0.0450731717308737	0.546820077047305	1.90227009418786	0.0578973945477261	0.28265914911871604	-4.622169030239389	0	Exon
ENSG00000152760.9	e43289	TCTEX1D1	0.22244652417478	-2.6773582277627	1.9022652841930903	0.0578980250622994	0.28265914911871604	-4.02632806833951	0	Exon
ENSG00000188177.13	e148686	ZC3H6	0.0506269735459099	0.228736806675326	1.90226136615716	0.0578985386593483	0.28265914911871604	-4.56610229188167	0	Exon
ENSG00000156853.12	e882015	ZNF689	0.0530478987038987	-0.35345717367701	1.9022520930108002	0.0578997542479838	0.282660133838422	-4.45691588456305	0	Exon
ENSG00000204842.14	e735408	ATXN2	-0.0316887084867469	1.5007485777843401	-1.9022418544847	0.057901096410058	0.282660133838422	-4.7468173002234195	0	Exon
ENSG00000214367.7	e276568	HAUS3	0.0506338359857275	0.552834973294537	1.9022415790874199	0.0579011325120758	0.282660133838422	-4.62197865711653	0	Exon
ENSG00000096070.19	e389573	BRPF3	-0.0377213390645684	1.8795780005482	-1.90222075529601	0.0579038623715689	0.282669567620817	-4.78444749902407	0	Exon
ENSG00000173227.13	e647756	SYT12	0.0746948704312415	-0.5582974698572339	1.9022097058719099	0.0579053109206262	0.28267140507790195	-4.42428337846241	0	Exon
ENSG00000166689.15	e620974	PLEKHA7	-0.0834142128637464	-1.29417094405579	-1.9022057189941102	0.0579058335967446	0.28267140507790195	-4.2438946827545205	0	Exon
ENSG00000165775.17	e1177697	FUNDC2	0.0308955805168506	2.8503406068689197	1.9021908496793702	0.0579077829853452	0.28267702844418896	-4.854942208086331	0	Exon
ENSG00000161021.11	e370695	MAML1	0.0281827559150969	2.69623198241498	1.9021805584781701	0.0579091322087249	0.28267972198749397	-4.84720108697677	0	Exon
ENSG00000114270.16	e219437	COL7A1	-0.161292431263819	-3.44853541434053	-1.90216259794418	0.057911486979423	0.28268732390389395	-3.9476301099068	0	Exon
ENSG00000113240.12	e369790	CLK4	-0.0643837088885545	-0.362492993207944	-1.9021340917196599	0.057915224539145	0.282701675421143	-4.443780020646781	0	Exon
ENSG00000169246.16	e873667	NPIPB3	0.20212505912522896	-3.63681180728741	1.9021194097055	0.0579171496324956	0.282707179470067	-3.9408162050375894	0	Exon
ENSG00000047617.14	e682106	ANO2	-0.18034612469639896	-3.5921180423324706	-1.90211072972637	0.0579182877691739	0.28270832353459496	-3.9384069941631203	0	Exon
ENSG00000104093.13	e826114	DMXL2	0.0494293523627799	0.558343097356119	1.9020927557666498	0.0579206446109955	0.28270832353459496	-4.623014455646469	0	Exon
ENSG00000120051.14	e599700	CFAP58	0.18435719723624802	-3.22576213437506	1.90208757385995	0.0579213241052039	0.28270832353459496	-3.96232868557526	0	Exon
ENSG00000211574.1	e803132	MIR770	0.0780046941607902	1.5998885075358	1.9020858498146	0.0579215501776779	0.28270832353459496	-4.75551331614405	0	Exon
ENSG00000058272.16	e723057	PPP1R12A	0.0301730426486216	3.45288799876006	1.90208140843501	0.0579221325750744	0.28270832353459496	-4.8926462434433295	0	Exon
ENSG00000138382.14	e165453	METTL5	0.0426434321734116	0.7986694188480279	1.9020811297184699	0.057922169123293	0.28270832353459496	-4.65495567546477	0	Exon
ENSG00000105287.12	e1059065	PRKD2	-0.148252540876985	-3.14224747539588	-1.90206729681715	0.0579239830616961	0.28271093177566803	-3.95896569543603	0	Exon
ENSG00000197043.13	e360860	ANXA6	0.0410927592277274	2.5860095941198	1.9020648909013103	0.0579242985595067	0.28271093177566803	-4.83636135122785	0	Exon
ENSG00000166681.13	e1163966	BEX3	0.0279223700679062	5.25997224905	1.9020531405805001	0.0579258394488386	0.28271455985765803	-4.99018598079331	0	Exon
ENSG00000109184.14	e288272	DCUN1D4	-0.102035251202716	-1.95418117018805	-1.9020309581321002	0.0579287484582282	0.282724276175343	-4.10696956852438	0	Exon
ENSG00000189067.12	e867627	LITAF	-0.107765254057111	-1.7577029725625801	-1.90201612108881	0.0579306942581948	0.282724276175343	-4.16218508661736	0	Exon
ENSG00000145833.15	e351279	DDX46	0.0494193086579109	-0.31264746582431496	1.9020127821347201	0.0579311321519285	0.282724276175343	-4.46483595890327	0	Exon
ENSG00000136381.12	e843282	IREB2	0.044032507547540005	0.266295399511266	1.9020103721889199	0.0579314482107501	0.282724276175343	-4.57481645482342	0	Exon
ENSG00000166979.12	e1106681	EVA1C	-0.09341476157916499	-1.70008738819848	-1.90199580655068	0.0579333584911683	0.282724276175343	-4.161307640772479	0	Exon
ENSG00000106665.15	e446357	CLIP2	-0.0428592463339934	2.25756006185796	-1.9019875309108099	0.0579344438630248	0.282724276175343	-4.81550365996625	0	Exon
ENSG00000228956.8	e207380	SATB1-AS1	-0.0974574761895957	-1.4718170551942	-1.9019847802586498	0.0579348046220206	0.282724276175343	-4.20474367460669	0	Exon
ENSG00000074603.18	e833060	DPP8	0.0395495041632559	1.18561035522946	1.9019828922337199	0.0579350522451021	0.282724276175343	-4.7116866744784005	0	Exon
ENSG00000123124.13	e505475	WWP1	0.0486630629478028	0.662337944070498	1.9019818143016698	0.0579351936212033	0.282724276175343	-4.63824050147267	0	Exon
ENSG00000169592.14	e880511	INO80E	-0.0648916967521229	-0.680913693088347	-1.9019771461536101	0.0579358058751515	0.282724276175343	-4.3766154261440295	0	Exon
ENSG00000079459.12	e484092	FDFT1	-0.0521363094770467	2.34712322533534	-1.9019529286959698	0.0579389822179658	0.282734522138666	-4.820736960062679	0	Exon
ENSG00000179902.12	e54051	C1orf194	0.19607783650827199	-1.6384609100663399	1.90194897602701	0.0579395006607307	0.282734522138666	-4.20680635054358	0	Exon
ENSG00000135709.12	e906475	KIAA0513	0.0454474046525154	3.2547383839174198	1.9019428598509198	0.057940302882577004	0.282734544729507	-4.88159596979538	0	Exon
ENSG00000125991.18	e1088396	ERGIC3	0.0585958431508821	-0.329122284101421	1.90193425594283	0.0579414314208816	0.28273533362162895	-4.483516544343161	0	Exon
ENSG00000120253.13	e417878	NUP43	-0.0542886017292918	-0.375580260217372	-1.9019294657504198	0.0579420597381466	0.28273533362162895	-4.445705616829611	0	Exon
ENSG00000118777.10	e298391	ABCG2	-0.10697416772509198	0.144659922275471	-1.90191738871698	0.0579436438769154	0.28273917160665096	-4.547562511497491	0	Exon
ENSG00000091136.13	e463811	LAMB1	0.0895480393411398	-1.3839343677997402	1.9018871435267402	0.0579476112828008	0.28274608912658	-4.25707425739035	0	Exon
ENSG00000104805.15	e1062352	NUCB1	-0.0454965887949104	1.4339795648503	-1.90188566763819	0.0579478048879413	0.28274608912658	-4.738156238251809	0	Exon
ENSG00000088727.12	e217740	KIF9	0.083833325145534	-1.3032977563318602	1.90188279388699	0.057948181864437	0.28274608912658	-4.25490876759716	0	Exon
ENSG00000145675.14	e333243	PIK3R1	-0.0348532849016192	3.23374815831971	-1.9018822589995399	0.0579482520307917	0.28274608912658	-4.88020517032943	0	Exon
ENSG00000165092.12	e538222	ALDH1A1	-0.0779901742216906	1.63220076700134	-1.9018693914841003	0.0579499400084725	0.282750433352191	-4.7561895772755305	0	Exon
ENSG00000169231.13	e71501	THBS3	-0.0811569872345233	-0.9878604153505799	-1.90186132902269	0.0579509976737222	0.28275170206831607	-4.31421114010216	0	Exon
ENSG00000118655.4	e57957	DCLRE1B	-0.0662960405480856	-0.0412618598564663	-1.9018351547979502	0.0579544314220073	0.28276012127600203	-4.514575861452	0	Exon
ENSG00000149925.17	e880924	ALDOA	-0.0353860767577529	3.7326935737975	-1.9018300208216599	0.0579551049588053	0.28276012127600203	-4.91035001426839	0	Exon
ENSG00000155761.13	e59503	SPAG17	0.33231543407306896	-4.083257411034509	1.90182993502368	0.0579551162148728	0.28276012127600203	-3.93397110318909	0	Exon
ENSG00000124194.16	e1092843	GDAP1L1	0.0522405748337549	0.8897217757003741	1.9017390921598798	0.0579670351572481	0.282814380688951	-4.6738303998603	0	Exon
ENSG00000168610.14	e947099	STAT3	0.0459730137960065	2.52589254692088	1.90172797948372	0.0579684933246192	0.282817452245281	-4.83753726822304	0	Exon
ENSG00000015171.18	e566264	ZMYND11	-0.0318912219866799	1.71766174819969	-1.90171294416867	0.0579704662559696	0.282817452245281	-4.76487271611962	0	Exon
ENSG00000170949.17	e1069915	ZNF160	0.0491291953779199	0.34909720338881395	1.90171286282543	0.0579704769299671	0.282817452245281	-4.587411196989451	0	Exon
ENSG00000117410.13	e32085	ATP6V0B	-0.0579327554472978	0.33071336724368	-1.90170699156313	0.0579712473712835	0.282817452245281	-4.585428728440941	0	Exon
ENSG00000072952.18	e618874	MRVI1	0.0670433350793958	2.26563033187194	1.90169804507428	0.0579724213677337	0.282817452245281	-4.81805208056807	0	Exon
ENSG00000228038.1	e544392	VN1R51P	0.12020037031218302	-2.08330433723087	1.90169781410804	0.0579724516763723	0.282817452245281	-4.11915108981393	0	Exon
ENSG00000174473.15	e315842	GALNTL6	0.141153825310749	-2.92077302855675	1.9016608327869697	0.0579773047357507	0.28283723534697497	-3.9943439822627202	0	Exon
ENSG00000140398.13	e840797	NEIL1	-0.15385120319255302	-3.48258415121962	-1.90164126132714	0.0579798732359096	0.28284587303421804	-3.94268162274328	0	Exon
ENSG00000166181.12	e627505	API5	-0.0397667967166498	1.0727339947353198	-1.9016110268852902	0.057983841300723	0.282858211280226	-4.69333879876412	0	Exon
ENSG00000113971.18	e250001	NPHP3	-0.0813473109934786	-1.18029785991395	-1.90160983063675	0.0579839983048654	0.282858211280226	-4.27027901205821	0	Exon
ENSG00000154845.15	e988542	PPP4R1	-0.059216543585724014	-0.69620742415435	-1.90158772492526	0.0579868996790627	0.28286847212985805	-4.3752064515450195	0	Exon
ENSG00000116473.14	e56532	RAP1A	-0.0429263020766453	1.5855655264278001	-1.90156777315079	0.0579895184530674	0.282877354151503	-4.75312825794371	0	Exon
ENSG00000165795.22	e767814	NDRG2	-0.0444921428295091	4.85904234574501	-1.90155457371195	0.0579912510021906	0.282879532792268	-4.96770657452064	0	Exon
ENSG00000186094.16	e36095	AGBL4	0.0733737648720522	-1.14459558291057	1.90155221145725	0.057991561074649	0.282879532792268	-4.29522014724307	0	Exon
ENSG00000255248.7	e673388	MIR100HG	0.0545616186046859	0.23029158991162804	1.90154578387867	0.0579924047735241	0.28287975569879303	-4.568312257296	0	Exon
ENSG00000110422.11	e625846	HIPK3	0.0409434293675266	1.2659900551168701	1.90153762014422	0.057993476379009	0.28288049405792304	-4.722032297282951	0	Exon
ENSG00000148541.12	e581983	FAM13C	-0.114183703202946	-2.2325239270122204	-1.90153247202588	0.0579941521507695	0.28288049405792304	-4.08205909137022	0	Exon
ENSG00000175931.12	e976354	UBE2O	0.0469370400974952	0.0688488754482326	1.90151834967967	0.0579960059652664	0.282885643957309	-4.54174372082387	0	Exon
ENSG00000196628.14	e999993	TCF4	-0.0460183688342918	0.9529930412023809	-1.90148274136444	0.0580006804230184	0.28290455170556605	-4.67931380016907	0	Exon
ENSG00000164889.13	e478203	SLC4A2	-0.129238589747553	-2.56828671951656	-1.9014654642275601	0.0580029485808583	0.28291172210858395	-4.0167845673933105	0	Exon
ENSG00000104980.7	e1018117	TIMM44	-0.0573304994416543	-0.32939229301728	-1.90143755865183	0.0580066122058616	0.28292196256293295	-4.455476416366911	0	Exon
ENSG00000196405.12	e802361	EVL	0.132363866560188	-2.9406974997291404	1.90143731393253	0.0580066443350534	0.28292196256293295	-3.9903805067446805	0	Exon
ENSG00000111907.20	e410611	TPD52L1	0.0519834583018156	3.7334158584951096	1.90142015488067	0.0580088971835868	0.28292905776174704	-4.91050914786581	0	Exon
ENSG00000164050.12	e219006	PLXNB1	-0.0494334590347842	1.30170621852477	-1.90137482054431	0.0580148495765569	0.282954196449495	-4.72198409474909	0	Exon
ENSG00000148408.12	e565912	CACNA1B	0.0605928500566946	-0.168233325097131	1.90134829067428	0.0580183331816927	0.282967293661599	-4.50106510906763	0	Exon
ENSG00000204301.6	e385690	NOTCH4	-0.169375837449375	-3.5084731832970695	-1.90132641241458	0.0580212061208071	0.28297488447072194	-3.9434635931856	0	Exon
ENSG00000105518.13	e1023708	TMEM205	0.0329241295923722	2.47138866727413	1.9013242802823898	0.058021486107649005	0.28297488447072194	-4.83332668009297	0	Exon
ENSG00000105373.18	e1060461	GLTSCR2	0.0638583849791691	-0.18818512218885702	1.9012902529673301	0.0580259546512794	0.282991513678594	-4.488996678678361	0	Exon
ENSG00000122367.19	e590800	LDB3	-0.0873021724627054	-0.764323244710432	-1.90128615813207	0.0580264924136206	0.282991513678594	-4.3652444305806695	0	Exon
ENSG00000133612.18	e478484	AGAP3	-0.0395544611840312	1.84436340438352	-1.90126387701966	0.0580294185976529	0.283001891006493	-4.78065688373143	0	Exon
ENSG00000126351.12	e944482	THRA	-0.0437654791721509	3.71854151338838	-1.9012441553177	0.0580320087563841	0.283008121891546	-4.90912199728034	0	Exon
ENSG00000009307.15	e58419	CSDE1	-0.0232968466192998	3.31847026614227	-1.90124199136217	0.0580322929663444	0.283008121891546	-4.88693542359592	0	Exon
ENSG00000164109.13	e306208	MAD2L1	-0.0846874587999563	-1.7432074958197799	-1.9012270889178702	0.0580342502576471	0.28301377359447	-4.1983562542838	0	Exon
ENSG00000156261.12	e1105824	CCT8	0.0446869091907495	1.14611963589935	1.90121958743998	0.0580352355247412	0.283014684967711	-4.70396612291641	0	Exon
ENSG00000026508.16	e626874	CD44	0.21206829809750602	-0.6474666406256601	1.90120163218447	0.0580375938797021	0.283020249594522	-4.425338964973821	0	Exon
ENSG00000079819.17	e412275	EPB41L2	0.0330359447428443	3.22491252307572	1.90119874271036	0.0580379734086763	0.283020249594522	-4.88219614296065	0	Exon
ENSG00000183346.6	e582677	C10orf107	0.16660276717962197	-1.9515228888746101	1.9011843025197699	0.0580398701414987	0.28302249493816806	-4.15261532077216	0	Exon
ENSG00000115204.14	e116982	MPV17	-0.0554242273549589	0.00679195688378657	-1.9011788105774998	0.0580405915269334	0.28302249493816806	-4.52644637934362	0	Exon
ENSG00000090263.15	e474039	MRPS33	0.0336546297921863	2.1295870783401103	1.90117006976087	0.0580417396785768	0.28302249493816806	-4.8012059643687	0	Exon
ENSG00000111404.6	e690497	RERGL	-0.139294254348178	-1.90123144766247	-1.9011670566347598	0.0580421354727258	0.28302249493816806	-4.13397708508864	0	Exon
ENSG00000008130.15	e3445	NADK	0.145315461570236	-3.26363982837189	1.9011648458379498	0.0580424258770185	0.28302249493816806	-3.9593440694111095	0	Exon
ENSG00000232956.8	e439678	SNHG15	0.0794604580687823	-0.28768790708734604	1.90115401991543	0.0580438479584388	0.283025536025904	-4.47339813323463	0	Exon
ENSG00000113141.16	e355349	IK	-0.0497467544248884	0.4928397053246721	-1.90114630665023	0.0580448611823091	0.28302658344169	-4.61221019183793	0	Exon
ENSG00000149972.10	e662296	CNTN5	0.10671907616874801	-2.3158918769113304	1.9011400397134297	0.0580456844255913	0.283026704496578	-4.07241651942907	0	Exon
ENSG00000271860.6	e405049		0.06113022723221401	0.190565667142847	1.9010742421828501	0.0580543283711131	0.2830649582217	-4.558325706433339	0	Exon
ENSG00000065621.14	e599668	GSTO2	0.109604627439921	-2.3639332873283196	1.9010581525667198	0.0580564422576909	0.283071323858079	-4.05497568966308	0	Exon
ENSG00000130294.14	e197112	KIF1A	-0.0502642532797924	3.1086148867729504	-1.90104830325307	0.0580577363122906	0.283071323858079	-4.8740553074540305	0	Exon
ENSG00000105784.15	e451186	RUNDC3B	0.0504553512511682	1.38729298426847	1.9010430232876203	0.0580584300318115	0.283071323858079	-4.733004215292481	0	Exon
ENSG00000214022.11	e477381	REPIN1	-0.0527822727931376	-0.0413839659888664	-1.9010399937182099	0.058058828081373005	0.283071323858079	-4.514053283073991	0	Exon
ENSG00000187720.14	e836505	THSD4	0.11631493514568901	-2.00049918960075	1.9010115740320501	0.0580625622025996	0.28308563635397604	-4.11493338925372	0	Exon
ENSG00000134070.4	e203593	IRAK2	-0.13279641833585198	-2.28590373338502	-1.9009986032101298	0.058064266532256	0.283086934387464	-4.06021869146088	0	Exon
ENSG00000060237.16	e678625	WNK1	-0.0489044060253173	2.0933579977416996	-1.90098231167712	0.0580664072531769	0.283086934387464	-4.801839012191009	0	Exon
ENSG00000198858.9	e1006964	R3HDM4	-0.053060814196280996	0.170709690821102	-1.90097918430859	0.0580668181995229	0.283086934387464	-4.5546060122461	0	Exon
ENSG00000100364.18	e1139224	KIAA0930	-0.10331778980437299	-2.1613307781899	-1.9009786996678502	0.0580668818831014	0.283086934387464	-4.07892133123428	0	Exon
ENSG00000153786.12	e906435	ZDHHC7	0.0633276631554046	-1.04860343125387	1.9009714629968	0.0580678328152712	0.283086934387464	-4.30830411712006	0	Exon
ENSG00000121350.15	e691558	PYROXD1	-0.0619589522392451	-0.141357539513554	-1.9009675989170802	0.0580683405786044	0.283086934387464	-4.49580380924681	0	Exon
ENSG00000140968.10	e906828	IRF8	0.125149351397689	-2.67469500139762	1.90096700561396	0.0580684185425338	0.283086934387464	-4.03223858988183	0	Exon
ENSG00000149925.17	e880806	ALDOA	-0.0583151880882915	0.599433903541394	-1.90094979473892	0.05807068020263299	0.28309250801994706	-4.627855196609139	0	Exon
ENSG00000187323.11	e999601	DCC	-0.0536650867366275	0.618434467526674	-1.90094615091517	0.0580711590424939	0.28309250801994706	-4.6365104894166	0	Exon
ENSG00000080493.14	e292356	SLC4A4	0.07701197848310401	0.5407041519675629	1.90092461251127	0.058073989500883	0.283102413028872	-4.62713467084966	0	Exon
ENSG00000018699.11	e120049	TTC27	-0.13783618041881102	-3.19658163343549	-1.9009133697271001	0.058075467011362	0.283105722428046	-3.9601116390903996	0	Exon
ENSG00000071655.17	e1009132	MBD3	-0.0729955678255894	-0.0307324285669342	-1.9008870974106598	0.0580789198035624	0.28311659577490994	-4.51474457151492	0	Exon
ENSG00000157214.13	e451723	STEAP2	0.0644858561247416	1.36089089416017	1.90088424354712	0.0580792948777846	0.28311659577490994	-4.7319213704694905	0	Exon
ENSG00000155438.11	e151456	NIFK	0.0509505327133645	0.49168111988631397	1.90087285389485	0.0580807918037426	0.283119999485014	-4.61482335673367	0	Exon
ENSG00000131711.14	e335047	MAP1B	0.0465380537845239	2.82993290368799	1.9008551885838898	0.0580831135943601	0.283126356627419	-4.85918752478527	0	Exon
ENSG00000183091.19	e158053	NEB	-0.13338903972011198	-2.65052767957103	-1.90085077770251	0.0580836933382675	0.283126356627419	-4.015760987837891	0	Exon
ENSG00000164627.17	e390851	KIF6	-0.125164245957429	-2.501196560835	-1.90083737052683	0.0580854555391687	0.283131053115921	-4.036574582309	0	Exon
ENSG00000197119.12	e802522	SLC25A29	-0.0737850130425566	-0.717997287604238	-1.90077800123864	0.0580932594049992	0.28315984202233696	-4.374557149104049	0	Exon
ENSG00000006125.16	e939451	AP2B1	0.029579355812617	2.7693901634715097	1.90077465388055	0.0580936994284636	0.28315984202233696	-4.85409197361885	0	Exon
ENSG00000166710.17	e822624	B2M	-0.0701632478186763	1.03549413441911	-1.90077420775449	0.0580937580737084	0.28315984202233696	-4.694794479240611	0	Exon
ENSG00000155229.20	e595535	MMS19	-0.0496874809218045	0.12944683688379402	-1.9007426456379	0.0580979071790018	0.28317617185057303	-4.549225595768299	0	Exon
ENSG00000065485.18	e244103	PDIA5	0.156466178541009	-3.54452355825957	1.90073352534755	0.0580991061638009	0.283178122186129	-3.94286571447844	0	Exon
ENSG00000116001.15	e132397	TIA1	-0.0515732418575468	-0.21056661577709498	-1.90072113389647	0.0581007352197379	0.283182168628747	-4.480674957722861	0	Exon
ENSG00000237491.8	e299		0.138942669463864	-3.13123854946521	1.9007149421976497	0.0581015492326052	0.283182242506222	-3.9724915799532794	0	Exon
ENSG00000204186.7	e181358	ZDBF2	0.0440981706660895	5.501357329008559	1.9007045321660803	0.0581029178444666	0.283185019415054	-5.00467267501424	0	Exon
ENSG00000021762.19	e613511	OSBPL5	-0.108225279382463	-2.38927160955926	-1.9006980879054098	0.0581037650879952	0.283185255210399	-4.0397920433917704	0	Exon
ENSG00000058272.16	e723032	PPP1R12A	0.0301490460676269	3.45355821967552	1.90068424758737	0.0581055847450515	0.283190230268507	-4.89528031200715	0	Exon
ENSG00000251562.7	e644067	MALAT1	0.0592976645827958	7.42205481848132	1.9006773441183	0.0581064923970368	0.283190760395458	-5.09621095271211	0	Exon
ENSG00000159322.17	e838005	ADPGK	0.0626950814766283	-1.0470244305760799	1.9006656612824198	0.0581080284559512	0.28319420362541603	-4.30877550883546	0	Exon
ENSG00000071462.11	e445130	WBSCR22	-0.0422808092561596	0.6797908843866639	-1.90065541581217	0.0581093755579537	0.28319420362541603	-4.64151462244828	0	Exon
ENSG00000249553.1	e357908	PPP2R2B-IT1	0.134150420556801	-2.7301603531603096	1.90065374256524	0.0581095955634385	0.28319420362541603	-4.008644069430599	0	Exon
ENSG00000137221.14	e393557	TJAP1	-0.0644166708989463	-0.16758673384088402	-1.90063126618951	0.05811255091841599	0.28320471290937	-4.4886834739709505	0	Exon
ENSG00000164535.14	e427831	DAGLB	0.0565842033264768	-0.20570778595335	1.90060729562936	0.0581157028776373	0.283216180018962	-4.49066942321508	0	Exon
ENSG00000128656.13	e168489	CHN1	-0.112388475917089	-2.22984746460041	-1.9005827395846102	0.0581189319718302	0.28322802271118397	-4.0907675438554	0	Exon
ENSG00000136928.6	e545138	GABBR2	0.0884243459200808	-1.71821679656921	1.9005632591338302	0.0581214937371919	0.283236613062996	-4.18571552163151	0	Exon
ENSG00000005189.19	e873239		0.12275394384328399	-3.0124026417829706	1.90052996298501	0.0581258725459938	0.283254057840158	-3.9835387879622997	0	Exon
ENSG00000134077.15	e201618	THUMPD3	-0.0634363470480395	-0.803565206984082	-1.90049466833925	0.0581305144795395	0.28327278435719205	-4.360700944375149	0	Exon
ENSG00000157445.14	e229705	CACNA2D3	0.0523944385818811	1.5812632800409299	1.90046370580089	0.0581345869111967	0.283285122453991	-4.7542389900863	0	Exon
ENSG00000171612.6	e7831	SLC25A33	-0.0741390648919852	0.328284604093342	-1.90046326662895	0.0581346446761866	0.283285122453991	-4.580446396709361	0	Exon
ENSG00000179630.10	e754612	LACC1	-0.0861815010657185	-0.483205780356141	-1.90044510193636	0.0581370339492921	0.283292870902097	-4.42643985242688	0	Exon
ENSG00000198752.10	e804568	CDC42BPB	-0.03551938844395299	1.2165463587765601	-1.90043651801343	0.0581381630547705	0.283293469348068	-4.71625618049088	0	Exon
ENSG00000112902.11	e321764	SEMA5A	-0.0892902392314504	-1.1329812213547399	-1.9004306240430802	0.0581389383419189	0.283293469348068	-4.28454602205628	0	Exon
ENSG00000141068.13	e932743	KSR1	0.0738858991344195	-1.32189337311805	1.90042594162296	0.058139554269072	0.283293469348068	-4.24682477079151	0	Exon
ENSG00000074603.18	e833020	DPP8	0.0395155793561026	1.1858917567843799	1.9004193021376599	0.0581404276385832	0.283293830895289	-4.7145989152153795	0	Exon
ENSG00000141698.16	e946052	NT5C3B	0.0366550063400211	2.34879765765294	1.90040291563878	0.0581425831941515	0.283300439899643	-4.82084714991814	0	Exon
ENSG00000253368.3	e19577	TRNP1	0.0899121714135681	-0.9876858478739169	1.9003878017723301	0.0581445714008867	0.283301257509458	-4.32541136419383	0	Exon
ENSG00000198001.13	e698092	IRAK4	-0.12182319952709698	-2.95396542910769	-1.9003794801840002	0.0581456661177105	0.283301257509458	-3.9784700459646603	0	Exon
ENSG00000164187.6	e325864	LMBRD2	0.037320155604601	1.7608803003383502	1.90037601453453	0.0581461220339155	0.283301257509458	-4.77296420614487	0	Exon
ENSG00000196867.7	e1075181	ZFP28	-0.0672893182344533	-0.9848867686485809	-1.9003744285376498	0.058146330677385005	0.283301257509458	-4.3167323462365	0	Exon
ENSG00000135049.15	e540495	AGTPBP1	-0.0469018380289344	0.6721206950023721	-1.9003712642674602	0.0581467469501266	0.283301257509458	-4.63778673514473	0	Exon
ENSG00000029153.14	e693751	ARNTL2	0.0825923498050049	-1.46209573715729	1.9003543310738302	0.0581489746235513	0.283307932939121	-4.23054951064663	0	Exon
ENSG00000166262.15	e824926	FAM227B	0.0957849258005257	-2.04044616167147	1.9003486997114598	0.0581497154822277	0.283307932939121	-4.111155969826	0	Exon
ENSG00000100201.19	e1134455	DDX17	0.0301209621815341	3.9172239232150603	1.9003383058003798	0.0581510829196521	0.283310701330029	-4.921935839117	0	Exon
ENSG00000131899.10	e928905	LLGL1	-0.0646454492565384	0.7849834718037372	-1.90028911340113	0.0581575551041531	0.283337883206275	-4.65614345764251	0	Exon
ENSG00000197776.7	e780132	KLHDC1	-0.0566330153556385	-0.138876966300704	-1.90028375044291	0.0581582607384092	0.283337883206275	-4.492223464460469	0	Exon
ENSG00000197043.13	e360725	ANXA6	0.0412035847761577	2.58069140043604	1.90027579015878	0.0581593081304541	0.283339091882193	-4.83924582684373	0	Exon
ENSG00000244038.9	e14348	DDOST	0.0330748034053857	2.4157071420427405	1.90026071070672	0.0581612922859519	0.2833448641634	-4.829950707480349	0	Exon
ENSG00000101680.13	e987885	LAMA1	0.141446944307986	-2.89179331325056	1.9002502246309	0.0581626720779256	0.283347692043475	-3.9925422880452697	0	Exon
ENSG00000111752.10	e686873	PHC1	-0.0661977805466632	-0.6609914198444179	-1.90024390868513	0.0581635031637958	0.283347846783088	-4.38358755787277	0	Exon
ENSG00000180638.17	e931282	SLC47A2	0.40563444129830895	-4.29209568079469	1.90021082344241	0.0581678568585651	0.283365161934784	-3.93672407709651	0	Exon
ENSG00000176840.11	e1013557	MIR7-3HG	-0.140459274357035	-2.22549883617701	-1.90019375300221	0.05817010326806501	0.28336623675294603	-4.083799798076529	0	Exon
ENSG00000100711.13	e805582	ZFYVE21	0.0594810678261823	0.63933786150745	1.90019205022296	0.0581703273517556	0.28336623675294603	-4.640852335112701	0	Exon
ENSG00000108389.9	e962109	MTMR4	0.0482691071928376	0.261405164266465	1.90019092359246	0.0581704756153628	0.28336623675294603	-4.57764534535248	0	Exon
ENSG00000101160.13	e1099230	CTSZ	0.11783525180095099	-2.6144059119723595	1.9001833461239401	0.0581714728119118	0.283367197578222	-4.02321381442584	0	Exon
ENSG00000197299.10	e849669	BLM	0.139558900617555	-3.1704579462633697	1.9001772763075802	0.0581722716113865	0.283367197578222	-3.9628684204339	0	Exon
ENSG00000064607.16	e1036259	SUGP2	0.0337733426943659	2.40751040959262	1.90015245077199	0.0581755387947273	0.28337921852402503	-4.83006335016655	0	Exon
ENSG00000175467.14	e645712	SART1	-0.0405501192792457	0.5583794740442262	-1.9001309474474202	0.0581783688796923	0.283389110016183	-4.62558740723544	0	Exon
ENSG00000239857.6	e424947	GET4	0.0585094763088581	-0.401185256405074	1.9001039599633602	0.0581819209056699	0.28340251779108694	-4.45009817839377	0	Exon
ENSG00000167842.15	e917366	MIS12	-0.13698600774444	-3.0320512811024902	-1.90008481204209	0.058184441217469005	0.283407086699909	-3.9754915889949	0	Exon
ENSG00000179833.4	e130070	SERTAD2	0.0395826439690449	2.6363915717621897	1.9000831238530902	0.058184663426775994	0.283407086699909	-4.84767230764892	0	Exon
ENSG00000135776.4	e102964	ABCB10	-0.0366808762497004	1.37567670724772	-1.9000786115827502	0.0581852573616542	0.283407086699909	-4.73392761329547	0	Exon
ENSG00000164366.3	e319671	CCDC127	-0.0535636906943272	-0.23821881406810802	-1.90006118148397	0.0581875516740833	0.283414367539914	-4.4856146866503	0	Exon
ENSG00000204186.7	e181355	ZDBF2	0.0440839426516998	5.501393025391491	1.9000394207901699	0.058190416125803	0.28342194884394106	-5.0059137364924196	0	Exon
ENSG00000225746.9	e803180	SNHG23	0.10344196606533197	-0.783538504095479	1.9000367684581598	0.058190765271471996	0.28342194884394106	-4.38582757317193	0	Exon
ENSG00000105479.15	e1061393	CCDC114	0.337508451729391	-3.0000232233064996	1.9000280411408899	0.0581919141237753	0.28342194884394106	-3.99518972737966	0	Exon
ENSG00000171365.15	e1154617	CLCN5	0.12314510513930699	-2.9693986348093904	1.9000250619016599	0.0581923063111515	0.28342194884394106	-3.9825661519686	0	Exon
ENSG00000088682.13	e890212	COQ9	-0.0477489722349536	0.14851780210972598	-1.9000115005147702	0.0581940915614545	0.28342355375915995	-4.5517325077316295	0	Exon
ENSG00000247708.7	e278553	STX18-AS1	0.0723527780684214	-1.0758110626328499	1.9000104116406997	0.0581942349051736	0.28342355375915995	-4.3043633807039	0	Exon
ENSG00000171962.17	e928261	DRC3	0.22846085288234602	-2.71235667686035	1.89998098490024	0.0581981088700178	0.28343475450743605	-4.01916178366628	0	Exon
ENSG00000163075.12	e150667	CFAP221	0.13177238554711	-2.43315645036381	1.89998079518874	0.0581981338458122	0.28343475450743605	-4.05018053542205	0	Exon
ENSG00000105671.11	e1035974	DDX49	-0.0587667009013553	-0.5941373385470999	-1.8999619936113	0.0582006091451236	0.283440695859542	-4.402969577526269	0	Exon
ENSG00000145730.20	e343104	PAM	0.0449481465295849	2.21598995318174	1.89995938213767	0.0582009529625236	0.283440695859542	-4.81042460517407	0	Exon
ENSG00000114302.15	e220185	PRKAR2A	0.0637024989715009	-0.92552955676477	1.89995159235479	0.0582019785479057	0.28344179647691103	-4.33447119180299	0	Exon
ENSG00000157554.18	e1110066	ERG	-0.165198669234143	-3.1241491558376198	-1.89994290224945	0.0582031226855165	0.283443373883604	-3.96700645597571	0	Exon
ENSG00000146828.17	e459170	SLC12A9	-0.100219150507093	-2.1626205725084	-1.8999369859368402	0.0582039016368402	0.283443373883604	-4.08603776881131	0	Exon
ENSG00000102226.9	e1151682	USP11	-0.0402051124076783	2.26701669096351	-1.8999202714949799	0.0582061023343793	0.283450141478053	-4.81877718229279	0	Exon
ENSG00000148606.12	e589352	POLR3A	0.0516782552569313	-0.09633415138972198	1.89991428502819	0.0582068905560275	0.283450141478053	-4.51338378539752	0	Exon
ENSG00000133943.20	e798114	C14orf159	-0.0502524674703169	0.32542814919289503	-1.8998850676112398	0.0582107376608762	0.28346307163371	-4.58402950225683	0	Exon
ENSG00000182473.21	e975853	EXOC7	-0.0480457824480096	0.13696643903987898	-1.8998819735218897	0.0582111450770767	0.28346307163371	-4.55229527249133	0	Exon
ENSG00000241837.6	e1108365	ATP5O	0.0293140731239398	3.4493756355352794	1.8998676909170202	0.0582130257790699	0.283463406310039	-4.89530646714184	0	Exon
ENSG00000213221.4	e562362	DNLZ	-0.149847324362891	-2.9389672590389	-1.8998535660208797	0.0582148857641702	0.283463406310039	-3.9815273981267594	0	Exon
ENSG00000032444.15	e1017066	PNPLA6	-0.0486827392068331	0.11385389504935699	-1.8998503721971203	0.0582153063380003	0.283463406310039	-4.54674579687388	0	Exon
ENSG00000107537.13	e570013	PHYH	0.0716553143829564	-0.534406420813582	1.89984570952658	0.0582159203392391	0.283463406310039	-4.42048713529772	0	Exon
ENSG00000082068.8	e326696	WDR70	0.0779235247542704	-1.44988241662606	1.89984501577229	0.058216011696358	0.283463406310039	-4.221890197754879	0	Exon
ENSG00000082068.8	e326708	WDR70	0.0779235247542704	-1.44988241662606	1.89984501577229	0.058216011696358	0.283463406310039	-4.221890197754879	0	Exon
ENSG00000244687.11	e1096551	UBE2V1	0.127335768057401	-2.9942843139132296	1.8998319091276101	0.0582177376689376	0.28346743059440505	-3.97593424187423	0	Exon
ENSG00000203950.6	e1170294	FAM127B	-0.0675925138760717	0.779011550937393	-1.8998198218926499	0.0582193294365085	0.28346743059440505	-4.661689564438349	0	Exon
ENSG00000163016.9	e134715	ALMS1P1	0.0962037071017704	-1.98895555289675	1.8998162742591203	0.0582197966311419	0.28346743059440505	-4.11485593023956	0	Exon
ENSG00000152767.16	e761542	FARP1	0.0574693214987094	0.0596212649415063	1.8998144504048797	0.0582200368192061	0.28346743059440505	-4.54217225021709	0	Exon
ENSG00000102445.18	e755374	KIAA0226L	0.11667073785322199	-2.2775042370298597	1.8997953333426398	0.0582225544441271	0.283475795076385	-4.06858938629924	0	Exon
ENSG00000174197.16	e817983	MGA	-0.04803014048385099	-0.147898746575508	-1.89976745836268	0.0582262256073289	0.28347962408519106	-4.496919206583089	0	Exon
ENSG00000115524.15	e176601	SF3B1	-0.0316515543416396	2.07513389121281	-1.8997607241386398	0.0582271125404398	0.28347962408519106	-4.80309170693052	0	Exon
ENSG00000137171.14	e392760	KLC4	-0.14798061868520998	-3.37362028625262	-1.8997543506977799	0.0582279519668664	0.28347962408519106	-3.9508465383421805	0	Exon
ENSG00000137171.14	e392764	KLC4	-0.14798061868520998	-3.37362028625262	-1.8997543506977799	0.0582279519668664	0.28347962408519106	-3.9508465383421805	0	Exon
ENSG00000137171.14	e392770	KLC4	-0.14798061868520998	-3.37362028625262	-1.8997543506977799	0.0582279519668664	0.28347962408519106	-3.9508465383421805	0	Exon
ENSG00000174243.9	e701475	DDX23	-0.0538015480738234	0.0717106303607109	-1.89975293031441	0.0582281390425971	0.28347962408519106	-4.54044109311396	0	Exon
ENSG00000143179.13	e80393	UCK2	0.0542224617660829	-0.378484859155513	1.89971928262275	0.0582325708564785	0.283491714249467	-4.45095696605269	0	Exon
ENSG00000156026.14	e586261	MCU	0.149254656587517	-3.4466121599470894	1.8997163857511001	0.0582329524231773	0.283491714249467	-3.9485094818216	0	Exon
ENSG00000185989.10	e765778	RASA3	-0.0745304951271865	-0.8862223768115991	-1.89971586049683	0.05823302160821799	0.283491714249467	-4.3424764053345095	0	Exon
ENSG00000007174.17	e924703	DNAH9	0.172900273852016	-2.7150022999289196	1.8997086414550501	0.0582339724874012	0.283492450076169	-4.00851969352062	0	Exon
ENSG00000116473.14	e56542	RAP1A	-0.0496493303558648	0.8249660867814571	-1.89966187703124	0.0582401325267872	0.28351854457356895	-4.66260744659422	0	Exon
ENSG00000239382.10	e1044099	ALKBH6	0.0668324128608599	-0.85665973672663	1.8996495893951597	0.0582417512046759	0.28352253087504	-4.3577509606686	0	Exon
ENSG00000139182.13	e685450	CLSTN3	0.0609902941089528	0.44873693131824205	1.89964346683338	0.0582425577574914	0.283522563672952	-4.61776174511471	0	Exon
ENSG00000129472.12	e769037	RAB2B	-0.0526824392874044	-0.0428342775182839	-1.8996328139108203	0.0582439611374767	0.283525501762108	-4.52362620777956	0	Exon
ENSG00000189292.15	e108700	FAM150B	-0.185725565306276	-3.02112720609478	-1.8996065743363701	0.0582474179705605	0.28353843562788894	-3.9812206551672404	0	Exon
ENSG00000138074.14	e116694	SLC5A6	-0.10493660280995	0.0498219921585006	-1.8995998330825201	0.0582483060990778	0.28353886529711203	-4.539857808194911	0	Exon
ENSG00000140319.10	e815675	SRP14	0.0401002423442835	3.59164805979886	1.8995643547643999	0.0582529803869225	0.283557724822287	-4.906199385722769	0	Exon
ENSG00000131653.12	e859918	TRAF7	-0.0667491479000574	-1.14337522567791	-1.89954222333567	0.0582558963732367	0.283565835386055	-4.28376988548615	0	Exon
ENSG00000100577.18	e794959	GSTZ1	-0.0883396858809326	-1.30345102796852	-1.89953948781963	0.0582562568070133	0.283565835386055	-4.25941982849419	0	Exon
ENSG00000100359.20	e1135968	SGSM3	-0.0437308244199545	1.56904145125406	-1.89953349523256	0.0582570464015691	0.283565835386055	-4.756592302884339	0	Exon
ENSG00000130985.16	e1151425	UBA1	-0.0389830045017989	1.46592145375269	-1.8995238213157402	0.0582583210738995	0.283568146123486	-4.74582690830986	0	Exon
ENSG00000172661.17	e578035	FAM21C	-0.0800373249087321	-0.4302752259661789	-1.8995151467330602	0.05825946408992	0.283569815978735	-4.43720675774136	0	Exon
ENSG00000066777.8	e502019	ARFGEF1	0.0742654629574823	-1.3758267657644498	1.89950697096917	0.0582605413956499	0.283571165956844	-4.24252942268054	0	Exon
ENSG00000125912.10	e1011232	NCLN	-0.0822881174629739	-1.4804442818086099	-1.8994928213667601	0.0582624059026224	0.28357634738492	-4.2092786596356	0	Exon
ENSG00000215252.11	e814457	GOLGA8B	0.245125199051653	-1.1121306660784098	1.8994716372798601	0.0582651974435422	0.28358604069329496	-4.30674283888544	0	Exon
ENSG00000123106.10	e694360	CCDC91	0.0401643211070858	1.4053085572563202	1.89945702227458	0.0582671234063238	0.283590183127749	-4.73898667936889	0	Exon
ENSG00000101294.16	e1085383	HM13	-0.0947647733745649	-2.0239962887651597	-1.8994530373002698	0.0582676485547385	0.283590183127749	-4.11603878569988	0	Exon
ENSG00000104884.14	e1057226	ERCC2	-0.0704549389000612	-1.2256506078602198	-1.89942532168586	0.058271301086736	0.283604066255669	-4.2614994706890394	0	Exon
ENSG00000007264.14	e1012076	MATK	0.0842100063605881	0.188277697362733	1.89937469144084	0.0582779739410107	0.283629307358544	-4.569033286862861	0	Exon
ENSG00000133612.18	e478449	AGAP3	-0.0395109785578849	1.8444581979122001	-1.89937382958401	0.0582780875356483	0.283629307358544	-4.7841607425314	0	Exon
ENSG00000266714.6	e973848	MYO15B	-0.15035038284761199	-3.2747634602488	-1.8993500930466398	0.0582812161363981	0.283640639530342	-3.9584454198508	0	Exon
ENSG00000102024.17	e1166656	PLS3	-0.0743569750902943	-0.19459716815770303	-1.89931940770993	0.0582852608331351	0.28365044251550897	-4.4872292051347	0	Exon
ENSG00000075539.13	e287610	FRYL	-0.0523206268320907	1.01346582776879	-1.8993124642096102	0.058286176102539	0.28365044251550897	-4.69020214870395	0	Exon
ENSG00000148120.15	e543412	C9orf3	-0.11878074247730401	-2.10619236580311	-1.89930726894729	0.0582868609327921	0.28365044251550897	-4.08883191331085	0	Exon
ENSG00000166140.17	e816964	ZFYVE19	-0.07642638385406099	-1.2657599479362098	-1.89930051454768	0.0582877512957884	0.28365044251550897	-4.25433664549045	0	Exon
ENSG00000204262.11	e174124	COL5A2	0.15837920934986302	-3.08089142918382	1.89929457927858	0.0582885336906038	0.28365044251550897	-3.97350614327416	0	Exon
ENSG00000105518.13	e1023711	TMEM205	0.0328893049895485	2.47138122864782	1.89929310760421	0.0582887276899686	0.28365044251550897	-4.83708962362339	0	Exon
ENSG00000157600.11	e1165616	TMEM164	0.037838702859751	3.42525456014756	1.8992923190192101	0.0582888316432072	0.28365044251550897	-4.89753505768353	0	Exon
ENSG00000049323.15	e120100	LTBP1	0.0843139094574381	-0.5812574487275021	1.8992853388992101	0.0582897517867434	0.28365102630376	-4.41414567202955	0	Exon
ENSG00000127990.15	e453757	SGCE	-0.0643500021565584	-0.24746754980478	-1.8992777397395502	0.0582907535480011	0.28365200724069894	-4.48039626526657	0	Exon
ENSG00000157600.11	e1165606	TMEM164	0.0378280511683414	3.42508870989708	1.89924653319877	0.0582948675091634	0.28366813239877303	-4.89761054481727	0	Exon
ENSG00000169891.17	e1145966	REPS2	0.0861593523766144	-1.71694084331253	1.89922658402477	0.058297497537506	0.28367123053403304	-4.18231672468836	0	Exon
ENSG00000087502.17	e694491	ERGIC2	0.0309507613991402	3.5208898927142696	1.8992253816486	0.0582976560576772	0.28367123053403304	-4.9023056104344	0	Exon
ENSG00000111596.11	e720423	CNOT2	-0.038039374470016	1.12655826583171	-1.89922349424484	0.0582979048919836	0.28367123053403304	-4.7059789463798305	0	Exon
ENSG00000204356.12	e384170	NELFE	-0.0594845508169723	-0.7208478277441891	-1.8991863333699501	0.0583028043423586	0.283684756798502	-4.37844235954998	0	Exon
ENSG00000160285.14	e1115909	LSS	-0.0613902026760798	0.28029129909118106	-1.8991805422501102	0.0583035678995586	0.283684756798502	-4.57705983445105	0	Exon
ENSG00000234323.6	e546529		0.187053527277595	-3.6602791708290603	1.8991794160533	0.058303716389198	0.283684756798502	-3.9424242070027202	0	Exon
ENSG00000161981.10	e853507	SNRNP25	0.0518363431217376	0.6063985960385839	1.89917813121299	0.0583038857964508	0.283684756798502	-4.635096798632531	0	Exon
ENSG00000148700.14	e600418	ADD3	-0.0471546102259297	2.13171646882031	-1.89915355940974	0.058307125687942996	0.28369662690088	-4.80698383349239	0	Exon
ENSG00000167925.15	e946816	GHDC	-0.0916585175404827	-1.9721396678340102	-1.89908665293632	0.0583159483377701	0.28373509579584805	-4.11784009596174	0	Exon
ENSG00000120708.16	e351824	TGFBI	0.200727099782365	-3.10544848568227	1.89907834906029	0.0583170434094893	0.28373509579584805	-3.9822190332821803	0	Exon
ENSG00000151445.15	e795108	VIPAS39	0.0696892875692427	-1.4763860098993502	1.89907539254424	0.0583174333034958	0.28373509579584805	-4.22141628676018	0	Exon
ENSG00000167552.13	e702228	TUBA1A	-0.151748218242205	-2.93656944475533	-1.89905575656853	0.0583200228758918	0.283742498862969	-3.9836202636571403	0	Exon
ENSG00000124574.14	e393531	ABCC10	-0.0741070837476524	-1.2693814960933798	-1.8990517159303502	0.0583205557630219	0.283742498862969	-4.2561343603204795	0	Exon
ENSG00000147099.19	e1160008	HDAC8	-0.0772958226939566	-1.5564459484863302	-1.8990087891895802	0.0583262172748491	0.283766148756209	-4.2020485776159004	0	Exon
ENSG00000141198.13	e960445	TOM1L1	0.10680942394561502	-1.6080866427918101	1.89898909613626	0.0583288147009798	0.28377414453946503	-4.19295554189372	0	Exon
ENSG00000074416.13	e246805	MGLL	0.142233686608505	-3.2487127847782404	1.89898419006948	0.0583294618043741	0.28377414453946503	-3.9638835208547505	0	Exon
ENSG00000050130.17	e784991	JKAMP	-0.0579368765435042	-0.39669916206371203	-1.89897072719517	0.0583312375695591	0.28377735380317	-4.45124276368485	0	Exon
ENSG00000010810.17	e408484	FYN	0.12057938880887299	-2.80542938613804	1.89896705052631	0.0583317225333139	0.28377735380317	-3.9992685483479904	0	Exon
ENSG00000135709.12	e906481	KIAA0513	0.0513711052084559	1.2229690857450801	1.89895680376622	0.0583330741297406	0.283780034623095	-4.718673063244809	0	Exon
ENSG00000059377.15	e473231	TBXAS1	-0.162239881674479	-3.4209565879122996	-1.89894530853312	0.0583345904367872	0.283783516646326	-3.9601450762344803	0	Exon
ENSG00000092199.17	e768648	HNRNPC	-0.0252720586276203	4.53786232460176	-1.89893763264321	0.0583356029622641	0.283784547833484	-4.95727767295026	0	Exon
ENSG00000039123.15	e329895	SKIV2L2	-0.0385655367997774	0.7213694181708159	-1.89890408463694	0.0583400284467216	0.283798232877007	-4.6500630460864	0	Exon
ENSG00000082212.11	e999344	ME2	0.0289387086063592	2.9256633207739	1.8988997388474	0.0583406017419311	0.283798232877007	-4.8672456970896905	0	Exon
ENSG00000072832.14	e278805	CRMP1	-0.0515073010764408	1.0860345272160201	-1.89889810044976	0.0583408178800604	0.283798232877007	-4.70075398420553	0	Exon
ENSG00000214176.9	e967644	PLEKHM1P1	-0.0964410990329439	-1.8468594849727402	-1.8988916033366299	0.0583416749886234	0.283798507792216	-4.14641770684597	0	Exon
ENSG00000126461.14	e1064312	SCAF1	-0.0543416548806917	0.267974701384559	-1.89883739740439	0.0583488263229457	0.283829400047883	-4.5770113835860995	0	Exon
ENSG00000260903.2	e1085740	XKR7	0.0620327398947743	0.577438653785578	1.8988118611461002	0.0583521955492387	0.28384189419240996	-4.63611495495007	0	Exon
ENSG00000198901.13	e850390	PRC1	0.131729978755492	-3.07952796717461	1.89879023853643	0.0583550485398259	0.283850627231914	-3.97554751219689	0	Exon
ENSG00000185164.14	e871037	NOMO2	0.0744126293843986	1.05026397182804	1.8987861169975302	0.0583555923685917	0.283850627231914	-4.70196065903156	0	Exon
ENSG00000132792.18	e1090748	CTNNBL1	0.0449537235217304	0.11890300660119198	1.8987799258074098	0.0583564092916147	0.283850705943331	-4.55516142661301	0	Exon
ENSG00000174948.5	e256814	GPR149	0.0759985977701696	0.990976588096087	1.8987516008690601	0.058360146868221	0.28386499077349203	-4.69486472010459	0	Exon
ENSG00000118412.12	e404509	CASP8AP2	-0.0601927723884639	-0.8240729133982589	-1.89874069123395	0.0583615864867261	0.28386783225740103	-4.3493907340231	0	Exon
ENSG00000233756.5	e1111127	DSCAM-IT1	0.139751343371852	-3.3060602694527	1.8987350369330502	0.0583623326311456	0.28386783225740103	-3.96381355933402	0	Exon
ENSG00000142798.17	e15645	HSPG2	-0.159602526794316	-3.5234223294435094	-1.8987263934147	0.0583634732495932	0.283869485125025	-3.94847051432092	0	Exon
ENSG00000185133.13	e1129347	INPP5J	0.131001324557166	-2.9774822560150405	1.89871585205448	0.058364864336755994	0.28386956827744203	-3.9864888688397	0	Exon
ENSG00000171853.15	e109504	TRAPPC12	-0.0589183543393567	-0.520303816219567	-1.89871412738899	0.0583650919343077	0.28386956827744203	-4.42450655794303	0	Exon
ENSG00000187416.11	e462297	LHFPL3	-0.0558643617211786	1.5903555439844599	-1.8987006886650901	0.0583668654169907	0.28387071759796506	-4.75532648042628	0	Exon
ENSG00000278311.4	e940609	GGNBP2	0.0381484699539996	1.2161135285129498	1.89869877201776	0.0583671183569335	0.28387071759796506	-4.72089350236715	0	Exon
ENSG00000130475.14	e1033886	FCHO1	-0.0668397287650384	-0.47550555211107204	-1.89869413253422	0.0583677306333494	0.28387071759796506	-4.42798391772678	0	Exon
ENSG00000112137.17	e375203	PHACTR1	0.0602818779094211	1.3668155422063797	1.8986732276804998	0.0583704895303407	0.283877646799556	-4.73514068805351	0	Exon
ENSG00000169239.12	e1145659	CA5B	0.0865996700819341	-1.20591854709542	1.8986702278118401	0.0583708854439059	0.283877646799556	-4.27720517480551	0	Exon
ENSG00000093010.12	e1119479	COMT	-0.0441609525108373	1.8130270989832402	-1.89866358071378	0.0583717627157216	0.283877646799556	-4.78337663169488	0	Exon
ENSG00000083857.13	e319256	FAT1	0.062854546107359	0.17636496790983397	1.89864328644578	0.0583744411840411	0.283877646799556	-4.56545314684159	0	Exon
ENSG00000083857.13	e319309	FAT1	0.062854546107359	0.17636496790983397	1.89864328644578	0.0583744411840411	0.283877646799556	-4.56545314684159	0	Exon
ENSG00000185697.16	e501419	MYBL1	-0.133076988659738	-2.93370520629642	-1.89864319373546	0.0583744534203245	0.283877646799556	-3.98395057716725	0	Exon
ENSG00000060971.17	e212539	ACAA1	-0.0929103199721072	-1.77208425728985	-1.8986404290921999	0.0583748183101381	0.283877646799556	-4.16084824765911	0	Exon
ENSG00000077232.16	e173165	DNAJC10	0.0357266444807145	1.88691662924153	1.89862974943037	0.0583762278768876	0.283877646799556	-4.792207495558411	0	Exon
ENSG00000176401.5	e1049575	EID2B	0.14602783453387802	-3.4005599024846602	1.8986247479678797	0.0583768880100984	0.283877646799556	-3.95644496301089	0	Exon
ENSG00000157399.14	e1143621	ARSE	-0.12896397464395198	-2.52092142970958	-1.8986166289229198	0.058377959640152	0.283877646799556	-4.030041685068779	0	Exon
ENSG00000165795.22	e767487	NDRG2	-0.0445870744174762	4.8537399460143495	-1.89861578518552	0.058378071005712996	0.283877646799556	-4.972902517034741	0	Exon
ENSG00000162378.12	e37820	ZYG11B	0.0322278434740985	2.6797499251316097	1.89861052596939	0.0583787651777673	0.283877646799556	-4.851847341416651	0	Exon
ENSG00000133872.13	e492201	SARAF	0.0266068359381372	4.3028622465735396	1.89858269324777	0.0583824389762723	0.283891617016514	-4.94643688695365	0	Exon
ENSG00000135924.15	e188044	DNAJB2	-0.056014673790897994	0.994744518939106	-1.89857024797623	0.0583840817605038	0.283895710934997	-4.68804512721039	0	Exon
ENSG00000105855.9	e430927	ITGB8	0.0619748125077281	0.9655743464693579	1.89855602388216	0.0583859593977205	0.28389842150171896	-4.69122327869628	0	Exon
ENSG00000016602.9	e48057	CLCA4	-0.130173410225862	-2.21714918826419	-1.8985468833026697	0.0583871660172915	0.28389842150171896	-4.08167430341514	0	Exon
ENSG00000143442.21	e67327	POGZ	-0.0519098732353371	0.544843397655046	-1.89853669157508	0.0583885114201868	0.28389842150171896	-4.62496726599571	0	Exon
ENSG00000169902.13	e443480	TPST1	0.0942360703937623	-0.94974909213174	1.8985359198592902	0.0583886132949055	0.28389842150171896	-4.34013329276824	0	Exon
ENSG00000157152.16	e204412	SYN2	0.0713493629240555	4.324920030573541	1.8985356904765502	0.0583886435759041	0.28389842150171896	-4.948428688506469	0	Exon
ENSG00000132383.11	e912740	RPA1	-0.0594670596251823	-0.5489742236401649	-1.8985267494577198	0.0583898238971202	0.28390026642394706	-4.4194766435806105	0	Exon
ENSG00000225174.1	e406556	OSTM1-AS1	-0.18613468131826502	-3.53334053732786	-1.89851667698078	0.0583911536081502	0.28390283764175606	-3.94458866518429	0	Exon
ENSG00000103168.16	e905833	TAF1C	-0.0633527601818488	-0.44971407580799894	-1.89849354149775	0.0583942079184526	0.28391379382480497	-4.43415799673461	0	Exon
ENSG00000100934.14	e778766	SEC23A	0.0516614104972497	0.267216337025889	1.8984799893083	0.058395997119200994	0.283918598804004	-4.5875582846700595	0	Exon
ENSG00000066557.5	e44129	LRRC40	-0.061518781830319995	-0.7832867591434279	-1.89846053257543	0.0583985659354405	0.28392719405336103	-4.37439434662248	0	Exon
ENSG00000135624.15	e134454	CCT7	-0.0292705761512938	2.26692618929108	-1.89844167334435	0.0584010559551876	0.283935405972606	-4.81982978583996	0	Exon
ENSG00000103591.12	e834400	AAGAB	0.0314765663058138	2.6545450823904	1.89841731998375	0.05840427150618	0.28394448898276897	-4.84991602661831	0	Exon
ENSG00000089597.16	e638358	GANAB	-0.0351487681448447	2.32053051648225	-1.8984153910841701	0.0584045261991046	0.28394448898276897	-4.82625144997089	0	Exon
ENSG00000099821.13	e1006370	POLRMT	-0.11077218868510601	-2.19100937669211	-1.89840355215561	0.0584060894378065	0.28394819466996996	-4.07652888767365	0	Exon
ENSG00000113161.15	e336445	HMGCR	-0.0632136152877471	0.0705954317848014	-1.8983909010336202	0.0584077599589184	0.28395242181465197	-4.5495372317515095	0	Exon
ENSG00000187775.16	e978510	DNAH17	-0.134657673623102	-1.58504768784757	-1.89837981786122	0.0584092234724132	0.28395564247868704	-4.221915308920289	0	Exon
ENSG00000128052.8	e289050	KDR	-0.110447062412048	-1.9895446441892701	-1.8983556923545502	0.0584124093090335	0.283967235989917	-4.11404569322608	0	Exon
ENSG00000258890.6	e967517	CEP95	0.045403258788583	0.868473463169402	1.89832672632445	0.058416234540949005	0.283980705325284	-4.6753179145369	0	Exon
ENSG00000087502.17	e694477	ERGIC2	0.030948194250195	3.52207743483748	1.8983225795077399	0.0584167821835049	0.283980705325284	-4.90404776088212	0	Exon
ENSG00000139116.18	e696770	KIF21A	0.0450050931872919	0.6953160691616851	1.8983112024255402	0.05841828470121901	0.283984115032866	-4.64979644357476	0	Exon
ENSG00000157601.13	e1111345	MX1	-0.0917917855131508	-0.000363613074862675	-1.8982696455427501	0.0584237731970529	0.28400690109647697	-4.53217486365998	0	Exon
ENSG00000124574.14	e393506	ABCC10	-0.0740381304205221	-1.26883504126538	-1.8982496160242501	0.0584264186868889	0.284011971754454	-4.25766312388854	0	Exon
ENSG00000124574.14	e393522	ABCC10	-0.0740381304205221	-1.26883504126538	-1.8982496160242501	0.0584264186868889	0.284011971754454	-4.25766312388854	0	Exon
ENSG00000137343.17	e380233	ATAT1	-0.0662353158494731	-0.7558594729028891	-1.89821954383128	0.0584303907962629	0.284027385415334	-4.371732341378451	0	Exon
ENSG00000089693.10	e684025	MLF2	-0.113764196644664	-2.39399208348324	-1.89819810287184	0.0584332229798536	0.28403725760378196	-4.066440526239	0	Exon
ENSG00000123600.18	e166746	METTL8	-0.12409747900146902	-2.99827718264598	-1.8981851761018702	0.0584349305607082	0.28404120723626697	-3.9740630681884803	0	Exon
ENSG00000215252.11	e814393	GOLGA8B	0.24538918476471902	-1.08452179220989	1.89817982018842	0.0584356380702329	0.28404120723626697	-4.31465548999717	0	Exon
ENSG00000137154.12	e528897	RPS6	0.0702724121403279	3.37296639345634	1.8981516651760602	0.0584393574299331	0.28405149353623604	-4.894046127176559	0	Exon
ENSG00000103199.13	e864975	ZNF500	-0.0887109153331117	-1.87998461108149	-1.89814990590657	0.058439589841145	0.28405149353623604	-4.13217992470602	0	Exon
ENSG00000101782.14	e992093	RIOK3	-0.0562854868125381	-0.238793360097281	-1.8981400236795198	0.0584408953634549	0.28405149353623604	-4.48015951417759	0	Exon
ENSG00000166595.11	e894025	FAM96B	-0.0510202616978702	0.626295012965438	-1.89813953823681	0.0584409594949992	0.28405149353623604	-4.637143751763039	0	Exon
ENSG00000079337.15	e699534	RAPGEF3	-0.0962231129094969	-1.2159781296786598	-1.89809887645421	0.0584463315069738	0.284073709078875	-4.268927644808951	0	Exon
ENSG00000126522.16	e443415	ASL	-0.10483829486657001	-1.9378926069459599	-1.8980840182776397	0.0584482945905989	0.284077514641963	-4.12501804503931	0	Exon
ENSG00000048707.13	e10162	VPS13D	0.0526644668604201	-0.169790463633999	1.8980808193943601	0.058448717238844	0.284077514641963	-4.49935472953557	0	Exon
ENSG00000111846.15	e374556	GCNT2	-0.12585988889753	-2.7781976162606203	-1.8980604856688401	0.0584514038651734	0.28408307045434994	-3.99744812883006	0	Exon
ENSG00000154803.12	e927697	FLCN	-0.0656064037613444	0.6369169534406789	-1.89806003708727	0.0584514631358985	0.28408307045434994	-4.64168665605733	0	Exon
ENSG00000100836.10	e771225	PABPN1	-0.0293424084451762	3.6780019960262003	-1.8980249900243797	0.0584560940313293	0.284088258086583	-4.91279337257995	0	Exon
ENSG00000010379.15	e678312	SLC6A13	-0.167782336638925	-3.19228114120857	-1.89801527189463	0.0584573781772123	0.284088258086583	-3.9638234397099703	0	Exon
ENSG00000120907.17	e490519	ADRA1A	0.16379529856141598	-3.5221943862579	1.8980111360610101	0.0584579246900907	0.284088258086583	-3.9481666891695295	0	Exon
ENSG00000126247.10	e1044466	CAPNS1	-0.0361532994288572	4.002235527181471	-1.8980093391306898	0.0584581621394532	0.284088258086583	-4.9314156803868	0	Exon
ENSG00000151327.12	e777465	FAM177A1	-0.0686233720277226	0.023189281162052	-1.89800358726053	0.0584589222065514	0.284088258086583	-4.53253669765916	0	Exon
ENSG00000004975.11	e919076	DVL2	-0.0855084970768275	-1.8166223582292398	-1.8979985930878898	0.0584595821562119	0.284088258086583	-4.14258321838287	0	Exon
ENSG00000166016.5	e626420	ABTB2	-0.151647639721988	-3.09627090954958	-1.89799529960172	0.058460017373857004	0.284088258086583	-3.96662504943227	0	Exon
ENSG00000186468.12	e339106	RPS23	0.0426581298475289	4.05984994951258	1.89799333358679	0.0584602771741375	0.284088258086583	-4.934210123962139	0	Exon
ENSG00000080493.14	e292379	SLC4A4	0.0803011246175936	1.6723768651206898	1.89799060523799	0.05846063771510201	0.284088258086583	-4.77368855255978	0	Exon
ENSG00000103266.10	e855571	STUB1	-0.0415231457668865	1.63865535063739	-1.8979864609145802	0.0584611853752981	0.284088258086583	-4.76688982457195	0	Exon
ENSG00000149269.9	e657194	PAK1	-0.0449454103953207	1.17370865352987	-1.8979852451203998	0.0584613460397479	0.284088258086583	-4.712427564639559	0	Exon
ENSG00000138834.12	e858193	MAPK8IP3	-0.0669642971028452	0.398330128465631	-1.8979534714033899	0.058465544995122	0.28410293973908396	-4.60310237612564	0	Exon
ENSG00000137494.13	e658387	ANKRD42	0.0577374970809237	-0.320876674109256	1.8979502537991002	0.0584659702214937	0.28410293973908396	-4.47132122199363	0	Exon
ENSG00000189410.11	e14460	SH2D5	-0.0677357440984012	-0.285546871557354	-1.89790068991869	0.0584725207216782	0.284127486468349	-4.48089898119735	0	Exon
ENSG00000131788.15	e61440	PIAS3	-0.0393209909832529	1.18097248764856	-1.8978999026554497	0.0584726247735138	0.284127486468349	-4.719590430894661	0	Exon
ENSG00000187147.17	e32606	RNF220	-0.0795608686970411	-0.279001281088794	-1.8978937471857602	0.0584734383414255	0.284127545001031	-4.47207563879246	0	Exon
ENSG00000180917.17	e901039	CMTR2	-0.0659959946251273	-0.235887136442477	-1.8978693586916298	0.0584766618594354	0.284138806238953	-4.48115111115792	0	Exon
ENSG00000152234.15	e997183	ATP5A1	0.0417102088964046	2.7740001837800596	1.89785390613181	0.0584787043584507	0.284138806238953	-4.859534284900461	0	Exon
ENSG00000243943.9	e117901	ZNF512	0.0614845815115667	-0.788356884098109	1.89785280150658	0.0584788503686386	0.284138806238953	-4.377104775113541	0	Exon
ENSG00000032742.17	e748489	IFT88	-0.053651237943385	0.0417512376258629	-1.89785195607167	0.0584789621190609	0.284138806238953	-4.53538053495776	0	Exon
ENSG00000110171.18	e615767	TRIM3	-0.0648511083786311	-1.0495160896954598	-1.8978401293255	0.0584805254087376	0.28414143462021196	-4.30890798744437	0	Exon
ENSG00000214595.11	e126766	EML6	0.0595869479853448	-0.41228353171898	1.8978357355968	0.0584811061919574	0.28414143462021196	-4.44853801054575	0	Exon
ENSG00000204120.14	e193171	GIGYF2	-0.0413077932754953	0.7500765132603191	-1.89782956864664	0.0584819213758397	0.284141500807491	-4.65905987495506	0	Exon
ENSG00000196961.12	e1065009	AP2A1	0.0725529572128979	-0.40643596420746797	1.89781824918693	0.058483417673512	0.28414487622147305	-4.453273474416429	0	Exon
ENSG00000157823.16	e849008	AP3S2	0.042751862072559994	0.4700698880735129	1.8978096619286497	0.0584845528280126	0.284146496933172	-4.61726606156601	0	Exon
ENSG00000035115.21	e108527	SH3YL1	-0.0459498233810909	0.35356568327221105	-1.89779546076592	0.0584864301280181	0.284151723256041	-4.59262609124809	0	Exon
ENSG00000032742.17	e748538	IFT88	-0.0573239274133698	-0.474854614351644	-1.8977814193101699	0.0584882863652187	0.28415256804085104	-4.43212548836272	0	Exon
ENSG00000179241.12	e627077	LDLRAD3	0.111682106226699	-2.3327943582270496	1.8977718399194599	0.0584895527593545	0.28415256804085104	-4.06448716684681	0	Exon
ENSG00000115524.15	e176600	SF3B1	-0.0288779103606651	2.48019640165832	-1.89777150419052	0.0584895971430896	0.28415256804085104	-4.83853644754599	0	Exon
ENSG00000179818.13	e132047	PCBP1-AS1	-0.0467666696121179	1.14648848220727	-1.89776522269844	0.0584904275684172	0.28415256804085104	-4.71245553823189	0	Exon
ENSG00000173905.8	e260121	GOLIM4	-0.0592235315181049	1.12890383396006	-1.8977638278473503	0.0584906119717473	0.28415256804085104	-4.70991965153975	0	Exon
ENSG00000254633.1	e544637		-0.0986354739805431	-2.18785154006087	-1.89767845479872	0.0585018994574823	0.28420350873913003	-4.0818893133597705	0	Exon
ENSG00000079482.12	e1158060	OPHN1	0.0521847046778536	0.257993654917053	1.89765854937099	0.0585045314886329	0.284212400229519	-4.58055372647692	0	Exon
ENSG00000100346.17	e1135433	CACNA1I	-0.0805387112857383	-0.798098179303148	-1.8976337387528899	0.0585078122556856	0.28422444296305	-4.37166929300269	0	Exon
ENSG00000049089.13	e28986	COL9A2	-0.0717795458876587	2.19291654908726	-1.89759738333301	0.0585126198964396	0.28424390264744503	-4.8154953814786206	0	Exon
ENSG00000267470.5	e1045740	ZNF571-AS1	0.0875377137535327	-1.5316294960345602	1.89758739355146	0.0585139410028538	0.28424642506676	-4.21422742109197	0	Exon
ENSG00000154305.16	e98958	MIA3	0.0420056598123558	1.2917446394038001	1.89758131330553	0.0585147451018721	0.28424643595578103	-4.7312793990258095	0	Exon
ENSG00000099849.14	e609340	RASSF7	-0.0719427222994831	-0.388711415834744	-1.89757307563605	0.058515834530061	0.28424783286589506	-4.4545657292051395	0	Exon
ENSG00000213023.10	e1067186	SYT3	0.14097565374753798	-3.03750396957043	1.89755019233898	0.0585188609248482	0.284255942978831	-3.98258498207784	0	Exon
ENSG00000082146.12	e178867	STRADB	0.0404819981051988	1.7364266304783502	1.8975479927875802	0.0585191518299654	0.284255942978831	-4.77833779641022	0	Exon
ENSG00000189136.8	e846365	UBE2Q2P1	0.095769525535374	-1.6299923072327598	1.8975422621723799	0.0585199097471236	0.284255942978831	-4.19399691230336	0	Exon
ENSG00000249773.3	e442021		0.0395465608835512	0.9357862981380841	1.89752981326702	0.0585215562371216	0.28425715002884006	-4.68445651153419	0	Exon
ENSG00000108389.9	e962077	MTMR4	-0.0436056322332773	0.7883666741582471	-1.89752825740073	0.0585217620184345	0.28425715002884006	-4.66527264238195	0	Exon
ENSG00000166181.12	e627457	API5	-0.0396799883261357	1.07275347170965	-1.8974923147877902	0.0585265160127032	0.28426463139570096	-4.700921731357839	0	Exon
ENSG00000166181.12	e627461	API5	-0.0396799883261357	1.07275347170965	-1.8974923147877902	0.0585265160127032	0.28426463139570096	-4.700921731357839	0	Exon
ENSG00000166181.12	e627476	API5	-0.0396799883261357	1.07275347170965	-1.8974923147877902	0.0585265160127032	0.28426463139570096	-4.700921731357839	0	Exon
ENSG00000166181.12	e627492	API5	-0.0396799883261357	1.07275347170965	-1.8974923147877902	0.0585265160127032	0.28426463139570096	-4.700921731357839	0	Exon
ENSG00000138660.11	e304303	AP1AR	0.03845800901826899	3.0185160447240196	1.8974862984907201	0.0585273117971571	0.28426463139570096	-4.87226501810208	0	Exon
ENSG00000165309.13	e572711	ARMC3	0.260114607430679	-3.31318447777727	1.8974747499121298	0.0585288393699005	0.284268155866045	-3.9698546344793098	0	Exon
ENSG00000165795.22	e768170	NDRG2	-0.0448215425650576	4.77344408058392	-1.8974644720587701	0.0585301988871268	0.284270864023773	-4.97091180305043	0	Exon
ENSG00000091136.13	e463825	LAMB1	0.0726286163558317	-0.126342802344044	1.89744438369974	0.0585328561785503	0.284278759724657	-4.52124466653649	0	Exon
ENSG00000177595.17	e610383	PIDD1	-0.15014480495290303	-3.3696258740234204	-1.8974400573902601	0.0585334284766435	0.284278759724657	-3.95466605013006	0	Exon
ENSG00000164076.16	e223372	CAMKV	-0.0661341776107912	2.15057874163129	-1.8974295399400702	0.0585348197781423	0.28428120100037	-4.805257446682639	0	Exon
ENSG00000231768.1	e104307	LINC01354	0.179451021218412	-2.46137625265531	1.89742413297126	0.058535535050053	0.28428120100037	-4.05846731595458	0	Exon
ENSG00000151150.21	e582229	ANK3	-0.0428825664340806	1.56566908447795	-1.8974136910803798	0.0585369163975379	0.284284014812325	-4.75999018258911	0	Exon
ENSG00000102178.12	e1176945	UBL4A	0.0423629981032249	3.77637981459004	1.89738631707128	0.0585405378073407	0.28429649612978003	-4.92073020034422	0	Exon
ENSG00000140939.14	e894639	NOL3	-0.0828066245178546	-0.612354681878953	-1.8973800874232	0.0585413619768241	0.28429649612978003	-4.40194594964488	0	Exon
ENSG00000000971.15	e88576	CFH	0.125773522200912	-1.8913729067849698	1.8973760779917601	0.0585418924213812	0.28429649612978003	-4.16020080413328	0	Exon
ENSG00000092445.11	e817879	TYRO3	-0.0515959978751546	1.10939023935534	-1.89736984332992	0.05854271727009299	0.284296607094757	-4.706756949248581	0	Exon
ENSG00000152910.18	e903723	CNTNAP4	-0.0881401805071694	0.8013652221177441	-1.89736213629873	0.0585437369273609	0.284297664077915	-4.661784423337339	0	Exon
ENSG00000144619.14	e199825	CNTN4	0.0667031423822751	-0.535777676127178	1.8973524859805302	0.05854501370667701	0.28429996964042	-4.433419317394691	0	Exon
ENSG00000175806.14	e483555	MSRA	0.0399026059351535	1.50909000286743	1.8973061689023	0.0585511419819076	0.284322524225741	-4.757261688549059	0	Exon
ENSG00000162105.17	e651299	SHANK2	-0.0780364872203682	-1.2132533498019298	-1.8973052584769898	0.0585512624468711	0.284322524225741	-4.2771038612636	0	Exon
ENSG00000124126.13	e1095865	PREX1	-0.0666731703164215	1.6525629381358302	-1.8972635239235902	0.0585567848696425	0.284345445740678	-4.76719572369972	0	Exon
ENSG00000092208.16	e778905	GEMIN2	-0.0809560607538864	-1.55810091969358	-1.8972386332808602	0.0585600786698531	0.28435389991271304	-4.21628786916388	0	Exon
ENSG00000157106.16	e871203	SMG1	0.0533017773214873	0.110548759206116	1.89723468457856	0.0585606012192308	0.28435389991271304	-4.55445523660251	0	Exon
ENSG00000047617.14	e682103	ANO2	-0.104233220184894	-1.94274214580585	-1.8972321822578702	0.0585609323644941	0.28435389991271304	-4.12471480124348	0	Exon
ENSG00000152127.8	e154430	MGAT5	0.0404743325581553	0.8379438540075459	1.89722485408696	0.0585619021488931	0.28435471383124894	-4.67368865237387	0	Exon
ENSG00000007264.14	e1012063	MATK	0.0841361311251948	0.188525160975825	1.89719286037662	0.058566136241002	0.28437137776883503	-4.57304440399452	0	Exon
ENSG00000235257.8	e212141	ITGA9-AS1	-0.12745482482105303	-2.97890519436714	-1.8971737699636497	0.0585686628143902	0.28437975040419605	-3.98736318957564	0	Exon
ENSG00000162944.10	e176828	RFTN2	-0.0665707239252065	0.9659877750389241	-1.8971481294255501	0.0585720564251762	0.28438735669251003	-4.6859741190700195	0	Exon
ENSG00000123684.12	e96550	LPGAT1	-0.0365605846562917	2.5483768318023197	-1.8971439675617598	0.0585726072772029	0.28438735669251003	-4.84334176187791	0	Exon
ENSG00000112659.13	e393264	CUL9	-0.0779886482217252	-1.25021354133152	-1.89713885669797	0.0585732837419839	0.28438735669251003	-4.26458979884063	0	Exon
ENSG00000106723.16	e541333	SPIN1	0.0392040348974704	1.31074935588858	1.89713768847453	0.0585734383668614	0.28438735669251003	-4.73284094140642	0	Exon
ENSG00000108523.15	e916296	RNF167	-0.0417417982851096	0.669454505657942	-1.89711946402125	0.0585758505812067	0.284392188093366	-4.64931252393455	0	Exon
ENSG00000221968.8	e637392	FADS3	-0.0825949040497275	-1.3528687549123202	-1.8971180481098702	0.0585760379967021	0.284392188093366	-4.24459289505899	0	Exon
ENSG00000153207.14	e107694	AHCTF1	0.0466374924415576	0.450203697110099	1.8970873869723301	0.0585800965458566	0.284406021900064	-4.61465481260577	0	Exon
ENSG00000100916.13	e778137	BRMS1L	0.0530884207398451	-0.30000217081214303	1.8970782344634098	0.0585813080893156	0.284406021900064	-4.47842347726193	0	Exon
ENSG00000187024.13	e553933	PTRH1	0.13489074505942097	-3.3331790962921803	1.8970781503239	0.0585813192271961	0.284406021900064	-3.9631126819396	0	Exon
ENSG00000124313.12	e1155701	IQSEC2	-0.0490658422128535	1.33687781744647	-1.89705497694071	0.0585843868472893	0.284406021900064	-4.73619878600922	0	Exon
ENSG00000033170.16	e787988	FUT8	0.147912786413277	-3.30657034772928	1.89704726070429	0.0585854083282915	0.284406021900064	-3.9622994959025495	0	Exon
ENSG00000198668.10	e797869	CALM1	0.0377449416465635	5.26070754274755	1.89704577551379	0.058585604940596996	0.284406021900064	-4.99923493720361	0	Exon
ENSG00000166246.13	e864918	C16orf71	0.19271895108641	-3.0796325312722	1.89704499289608	0.0585857085452191	0.284406021900064	-3.97965971659414	0	Exon
ENSG00000130294.14	e197227	KIF1A	-0.0501451323414246	3.10880827651298	-1.89703678128368	0.0585867956254108	0.284406021900064	-4.881507482861969	0	Exon
ENSG00000239382.10	e1044165	ALKBH6	0.0619086579415962	-0.612361599772079	1.89703269885812	0.0585873360765607	0.284406021900064	-4.41256585582081	0	Exon
ENSG00000135365.15	e628995	PHF21A	0.0662159734001813	-1.08413827687414	1.89702208867075	0.0585887407236867	0.284406021900064	-4.30288355582503	0	Exon
ENSG00000145388.14	e305719	METTL14	0.0559685996276778	-0.527690129415122	1.8970198456366598	0.0585890376750428	0.284406021900064	-4.4269738667864695	0	Exon
ENSG00000189266.11	e16796	PNRC2	0.0294759046598131	4.2532919219067296	1.8970146668336898	0.0585897232924966	0.284406021900064	-4.9459679976972595	0	Exon
ENSG00000172661.17	e578151	FAM21C	-0.0799061456575636	-0.429949080125117	-1.89700691622208	0.0585907494020729	0.284406021900064	-4.441813888765349	0	Exon
ENSG00000163072.15	e164813	NOSTRIN	-0.121778125288705	-2.5443541174173103	-1.89700565418481	0.0585909164855993	0.284406021900064	-4.03222193013942	0	Exon
ENSG00000143569.18	e69611	UBAP2L	-0.0329960346335959	1.21698365631219	-1.89700561291316	0.0585909219496392	0.284406021900064	-4.72093463697689	0	Exon
ENSG00000188227.12	e1045703	ZNF793	0.0521252238916951	0.0594360225354722	1.89697634585435	0.0585947967832414	0.28441770560030705	-4.54553793522817	0	Exon
ENSG00000090863.11	e902650	GLG1	0.0301651605341786	2.28669805277744	1.8969753124317699	0.0585949336078831	0.28441770560030705	-4.82742601710553	0	Exon
ENSG00000147251.15	e1167018	DOCK11	0.0885590699716289	-1.48208284382916	1.8969676641701	0.0585959462422527	0.284418726344771	-4.246651297382241	0	Exon
ENSG00000140332.15	e835982	TLE3	0.0925387096464658	-1.31501471163699	1.8969550848356203	0.0585976117853141	0.284419865637612	-4.2560082781656	0	Exon
ENSG00000132692.18	e74891	BCAN	-0.0538008004544957	3.88730536503533	-1.8969537716856	0.0585977856527405	0.284419865637612	-4.92620329412194	0	Exon
ENSG00000142303.13	e1019225	ADAMTS10	0.151176122594375	-3.4552869241654403	1.89694503892111	0.0585989419240304	0.284420137355299	-3.9523493115646	0	Exon
ENSG00000105792.19	e451824	CFAP69	0.154814114090461	-3.3885474427591	1.8969412294405001	0.0585994463284604	0.284420137355299	-3.95838963862365	0	Exon
ENSG00000117133.10	e47165	RPF1	0.0475829987146141	0.959111872956875	1.8969175541713401	0.0586025811967156	0.284431458397471	-4.68598860703246	0	Exon
ENSG00000043143.20	e351062	JADE2	-0.0450255537582153	0.9357871274502729	-1.89690806418976	0.0586038378148026	0.284433663044489	-4.68582997166745	0	Exon
ENSG00000188529.14	e16859	SRSF10	0.0436071635498878	0.797032992511566	1.8968919700466103	0.0586059689758192	0.284440112166178	-4.66938487621241	0	Exon
ENSG00000149428.18	e671172	HYOU1	0.0373942799102994	2.17157086900213	1.8968612184814	0.0586100412292059	0.284455981943004	-4.81685808711948	0	Exon
ENSG00000105518.13	e1023670	TMEM205	0.0328461068540624	2.47168892181384	1.8968285669198897	0.0586143653464477	0.284469178952034	-4.84167084568706	0	Exon
ENSG00000105518.13	e1023681	TMEM205	0.0328461068540624	2.47168892181384	1.8968285669198897	0.0586143653464477	0.284469178952034	-4.84167084568706	0	Exon
ENSG00000124104.18	e1094021	SNX21	0.141823264262553	-3.1753163031884997	1.89681192345975	0.0586165695783858	0.284474464231487	-3.96711455468854	0	Exon
ENSG00000126247.10	e1044459	CAPNS1	-0.0386054352619302	1.95946264138143	-1.8968082252667902	0.0586170593702427	0.284474464231487	-4.79728705922716	0	Exon
ENSG00000167615.16	e1071900	LENG8	-0.0532466226871083	0.625410205928087	-1.8968011584297901	0.0586179953177019	0.28447511185306895	-4.6388970471910795	0	Exon
ENSG00000182492.15	e1174048	BGN	0.0935157932891869	-1.09018968689281	1.89679181544032	0.0586192327429363	0.28447722251871804	-4.31449900229828	0	Exon
ENSG00000151388.10	e324695	ADAMTS12	0.161692280381564	-2.6997800941773904	1.8967234386427398	0.0586282895195999	0.284517277523185	-4.0384901237030695	0	Exon
ENSG00000185261.14	e340938	KIAA0825	0.0787330899953012	-1.4573160264656202	1.8967127936988202	0.0586296995893762	0.284517277523185	-4.2237547004459195	0	Exon
ENSG00000187024.13	e553938	PTRH1	0.13439420626596	-3.35118134147955	1.89671132363853	0.0586298943213779	0.284517277523185	-3.96265141293759	0	Exon
ENSG00000119977.20	e594183	TCTN3	0.0419705492117693	1.21863281187	1.89668031798928	0.0586340016201553	0.284533314136001	-4.7263800129727	0	Exon
ENSG00000173960.12	e113916	UBXN2A	0.11044434668477	-2.07304528508206	1.89667343756216	0.0586349130985158	0.28453384215917	-4.10451638413515	0	Exon
ENSG00000083520.14	e758864	DIS3	-0.0678939332410426	-0.9666818901717891	-1.8966642084023402	0.0586361357416678	0.284535880116427	-4.32658694672572	0	Exon
ENSG00000117266.15	e93606	CDK18	-0.0649219018606533	1.0541586321177	-1.89661321801185	0.0586428911331734	0.284564765692151	-4.6964104636799195	0	Exon
ENSG00000197140.14	e495021	ADAM32	0.139483135117268	-3.08168734357889	1.89659774583632	0.0586449410713098	0.284570743554178	-3.97368934352238	0	Exon
ENSG00000103855.17	e838265	CD276	-0.0983219140260995	-2.0131428628169297	-1.8965918020480401	0.0586457285910743	0.284570743554178	-4.10921704017008	0	Exon
ENSG00000157823.16	e849036	AP3S2	0.0427225126712991	0.459567996276914	1.89657411459591	0.0586480721348723	0.284577029808178	-4.61780552526103	0	Exon
ENSG00000243156.7	e1117784	MICAL3	-0.142011799605306	-2.95140033253283	-1.8965680763459398	0.0586488722059831	0.284577029808178	-3.98964292193388	0	Exon
ENSG00000177302.14	e929229	TOP3A	0.0468473486163787	0.332803270967661	1.8965628669604497	0.0586495624594516	0.284577029808178	-4.59688934886426	0	Exon
ENSG00000111203.11	e681049	ITFG2	-0.05375409409115099	-0.523061833308297	-1.8965554440127	0.0586505460258249	0.284577029808178	-4.42595957234491	0	Exon
ENSG00000109756.8	e313946	RAPGEF2	0.0723971120376704	-1.4841612365508	1.8965517308101	0.0586510380432337	0.284577029808178	-4.22014681693012	0	Exon
ENSG00000095203.14	e546960	EPB41L4B	0.0839076009853679	-1.2100799587675	1.8965360967053797	0.0586531096759165	0.284581249158521	-4.28753643663537	0	Exon
ENSG00000172943.19	e1156226	PHF8	-0.0587192809578667	-0.504882024808617	-1.89652709367273	0.0586543026709596	0.284581249158521	-4.4221042551249905	0	Exon
ENSG00000099899.14	e1119878	TRMT2A	-0.0606745096893316	-0.681562573256343	-1.8965269926855501	0.0586543160529215	0.284581249158521	-4.39102207753122	0	Exon
ENSG00000153707.16	e526775	PTPRD	-0.0421553697984667	3.4567039557662005	-1.89644594268182	0.0586650569305622	0.28462946643349296	-4.902774610310519	0	Exon
ENSG00000125851.9	e1082285	PCSK2	0.0659424619416282	0.46651857593670204	1.89639970302711	0.0586711854190377	0.284655304435393	-4.62880847882448	0	Exon
ENSG00000021645.18	e795738	NRXN3	0.0939713056494605	-1.75023811932706	1.8963924860851398	0.0586721419826755	0.28465604941803496	-4.18041959196118	0	Exon
ENSG00000224831.3	e255768		0.0662507218158535	-0.939668797369235	1.8963596645819398	0.0586764924458566	0.284673260130149	-4.3504639198621105	0	Exon
ENSG00000089327.14	e1041528	FXYD5	-0.133579895625882	-2.96922492926211	-1.89631953882316	0.0586818114474696	0.28469143400024893	-3.9918846901671805	0	Exon
ENSG00000142156.14	e1115585	COL6A1	0.0860261923568838	-1.1584954553146898	1.89631928838379	0.0586818446465441	0.28469143400024893	-4.29321959411451	0	Exon
ENSG00000119661.14	e791947	DNAL1	0.0781746531453612	-1.21126971731968	1.8963082041272101	0.0586833140280941	0.284694666318807	-4.2906479693171296	0	Exon
ENSG00000188846.13	e214123	RPL14	0.0323084471657042	3.3439523644663596	1.89628936647471	0.058685811306897	0.284702151101252	-4.896141087479941	0	Exon
ENSG00000244165.1	e1020662	P2RY11	0.0839855272687464	-1.4805567560349802	1.8962844496956799	0.0586864631313584	0.284702151101252	-4.22181376422745	0	Exon
ENSG00000159459.11	e820060	UBR1	0.0463128516902671	0.219911470891004	1.89627061189679	0.0586882976606426	0.284705015780479	-4.5741725810014096	0	Exon
ENSG00000128573.23	e465157	FOXP2	0.11011734021622502	-2.31830325909529	1.89626300635504	0.0586893059764097	0.284705015780479	-4.0849022158216	0	Exon
ENSG00000198707.14	e724855	CEP290	-0.0938245996270123	-2.13603582813802	-1.8962618212924498	0.0586894630891087	0.284705015780479	-4.09188047733698	0	Exon
ENSG00000163297.16	e295328	ANTXR2	0.129768709355201	-2.9582321232080497	1.89624030207861	0.0586923161148171	0.284710027448164	-3.98823275292639	0	Exon
ENSG00000180537.12	e375524	RNF182	0.130513655970847	-1.94368487632238	1.8962370906878898	0.0586927418921592	0.284710027448164	-4.13807887860394	0	Exon
ENSG00000153930.11	e960889	ANKFN1	0.12658533504366	-2.64788955031996	1.8962334040261697	0.0586932306857561	0.284710027448164	-4.02145267531535	0	Exon
ENSG00000135250.16	e462630	SRPK2	-0.0406920747829936	1.165641628003	-1.8962297974711102	0.0586937088617485	0.284710027448164	-4.71870242554525	0	Exon
ENSG00000124104.18	e1094060	SNX21	-0.0461222327512284	0.540736042793535	-1.8962215919597	0.0586947968036046	0.284711408816839	-4.63066921377436	0	Exon
ENSG00000258864.1	e344733		-0.0537848389966032	-0.19369830951170103	-1.89618763680277	0.0586992989852741	0.284720194421834	-4.49924286342592	0	Exon
ENSG00000131174.4	e1161130	COX7B	0.0333378884537606	3.9376755700470203	1.8961852661632	0.0586996133238333	0.284720194421834	-4.93020910459756	0	Exon
ENSG00000114541.14	e234171	FRMD4B	-0.0727262042001236	-0.458365314244459	-1.8961803990438997	0.0587002586913175	0.284720194421834	-4.4379130803054805	0	Exon
ENSG00000204301.6	e385688	NOTCH4	-0.14972940325013198	-2.93458979329915	-1.89617168350933	0.0587014143635347	0.284720194421834	-3.98908685221698	0	Exon
ENSG00000020256.19	e1097118	ZFP64	0.14555567574641	-3.4453299659458705	1.89616316291144	0.0587025442056579	0.284720194421834	-3.95321639087547	0	Exon
ENSG00000143416.20	e67009	SELENBP1	-0.0665732686553166	1.90861395134973	-1.8961606198051202	0.0587028814283049	0.284720194421834	-4.79701657878218	0	Exon
ENSG00000074696.12	e833150	HACD3	0.13241736944295	-3.09950102918819	1.8961481977814698	0.0587045286448201	0.284720194421834	-3.9782692565996496	0	Exon
ENSG00000198952.8	e74092	SMG5	-0.0450213553189476	0.807871489669538	-1.89614749713468	0.0587046215549012	0.284720194421834	-4.669956650339	0	Exon
ENSG00000175984.14	e58266	DENND2C	0.12776131392257	-3.02023519240954	1.8961297203742702	0.0587069789038684	0.284720194421834	-3.9844392260353603	0	Exon
ENSG00000159873.9	e1126322	CCDC117	0.0563338462182163	-0.14696231765918802	1.8961295739023798	0.058706998327608007	0.284720194421834	-4.502551298774769	0	Exon
ENSG00000198753.11	e1174650	PLXNB3	-0.0674475438953794	-0.0782866369512328	-1.8961292188007302	0.0587070454179111	0.284720194421834	-4.5164390058281105	0	Exon
ENSG00000102921.7	e885990	N4BP1	-0.0756549663699672	-1.6121287305091798	-1.89612865817949	0.0587071197623891	0.284720194421834	-4.20310902622662	0	Exon
ENSG00000106976.20	e555436	DNM1	0.0541397434123703	2.56899445120096	1.89611951912064	0.0587083317121229	0.284720194421834	-4.84736901623874	0	Exon
ENSG00000175203.15	e715737	DCTN2	-0.0349095175218083	1.59442679423076	-1.89611925428581	0.0587083668327352	0.284720194421834	-4.76327419168188	0	Exon
ENSG00000176871.8	e738455	WSB2	-0.10526939133380302	-1.8054957509296203	-1.89611707442179	0.0587086559122939	0.284720194421834	-4.15030764429635	0	Exon
ENSG00000127837.9	e185294	AAMP	-0.0374961847225386	1.6862602429038	-1.8960893557402199	0.0587123318892046	0.28473412640734197	-4.77569142256083	0	Exon
ENSG00000244462.7	e1089006	RBM12	0.0281566939262559	4.47428282585186	1.8960796180045802	0.0587136233270296	0.284736188802856	-4.9600255003295395	0	Exon
ENSG00000161800.12	e703575	RACGAP1	-0.10463459650277498	-2.59220495761905	-1.89607403599913	0.0587143636343494	0.284736188802856	-4.03751708984354	0	Exon
ENSG00000108506.11	e964567	INTS2	-0.0738816159183046	-1.45413362579616	-1.8960660252579498	0.0587154260636653	0.28473744573283	-4.22203799353578	0	Exon
ENSG00000241570.8	e254072	PAQR9-AS1	0.122451313034923	-3.04525547991762	1.89604751627852	0.0587178808893709	0.284745454890883	-3.9984842428791	0	Exon
ENSG00000185722.16	e914870	ANKFY1	0.04238707594105601	0.683842534218317	1.8960286622603701	0.0587203815651573	0.284753686171338	-4.655575003509361	0	Exon
ENSG00000166387.11	e616509	PPFIBP2	-0.123030413433584	-2.1154990585705	-1.89599677309822	0.0587246113407444	0.284770302063224	-4.09499101538952	0	Exon
ENSG00000198363.16	e500352	ASPH	0.0463699771629687	1.8185372996557099	1.89597313613357	0.0587277467095122	0.284781610521209	-4.788349625408821	0	Exon
ENSG00000235597.1	e146078	LINC01102	-0.127304814654173	-2.62447045102581	-1.8959428271888	0.0587317672995955	0.284797211211539	-4.02918965778657	0	Exon
ENSG00000157103.10	e204002	SLC6A1	-0.0447259034402649	2.2005018507892404	-1.89593031234885	0.0587334275048771	0.284801365849562	-4.82317122759125	0	Exon
ENSG00000182179.11	e223152	UBA7	-0.0899552125945495	-1.51162886300197	-1.8959223824181202	0.0587344795012553	0.284802571178476	-4.2153880922235	0	Exon
ENSG00000144134.18	e149773	RABL2A	-0.0605481713947332	-0.22198629010104998	-1.8959023890954798	0.0587371319148346	0.284807649779795	-4.4861953280777405	0	Exon
ENSG00000177548.12	e878996	RABEP2	-0.114592381248462	-2.7078861685518905	-1.89590204087338	0.0587371781125943	0.284807649779795	-4.00623358389976	0	Exon
ENSG00000214160.9	e265446	ALG3	-0.10420712368230699	-2.5168763030022405	-1.89589631935341	0.05873793717675299	0.284807649779795	-4.03531034619801	0	Exon
ENSG00000140022.9	e796106	STON2	0.0661339026432517	2.5473930941627003	1.89587222254653	0.0587411341481951	0.284819255338234	-4.84881314035487	0	Exon
ENSG00000197140.14	e494968	ADAM32	0.103532645757614	-2.24676015099543	1.89585922438106	0.0587428587009668	0.28482320621699503	-4.07640343769086	0	Exon
ENSG00000175445.14	e487027	LPL	-0.1527620513628	-3.05897629124316	-1.89584880243324	0.0587442414803553	0.28482320621699503	-3.9934007172840102	0	Exon
ENSG00000160408.14	e554466	ST6GALNAC6	0.0460042258767876	3.7531978480044503	1.89584791345303	0.0587443594311097	0.28482320621699503	-4.92099989864243	0	Exon
ENSG00000164506.14	e417489	STXBP5	0.0894179288859237	-1.99159888189705	1.8958331145789098	0.0587463229890363	0.28482883077932203	-4.1391212747870805	0	Exon
ENSG00000165238.16	e543008	WNK2	-0.0872263964637917	-1.2715940028368602	-1.89579108838476	0.0587518994457912	0.28485197192112705	-4.26422291391799	0	Exon
ENSG00000079156.16	e169583	OSBPL6	0.050368432554900006	3.02593305105887	1.8957629226222399	0.0587556370085003	0.2848636386537	-4.8801856209424805	0	Exon
ENSG00000078018.19	e182289	MAP2	0.0518811057316005	5.14410440895172	1.8957608431873403	0.0587559129548611	0.2848636386537	-4.99596556247179	0	Exon
ENSG00000157326.18	e772015	DHRS4	-0.106044376985627	-1.34399789244418	-1.89573965390603	0.0587587248885884	0.28487189188605	-4.253827149471991	0	Exon
ENSG00000085276.17	e260219	MECOM	-0.133637208325857	-2.7914053313488	-1.8957359041872701	0.0587592225084959	0.28487189188605	-4.00574125230489	0	Exon
ENSG00000077616.10	e660550	NAALAD2	0.0966618861183989	-1.43428877830342	1.89571027389445	0.0587626239627184	0.28488448632262797	-4.239121911135509	0	Exon
ENSG00000169247.11	e358707	SH3TC2	-0.10493233652486698	-1.8226947805987799	-1.8957022402755501	0.0587636901562702	0.284885159430535	-4.15932359560575	0	Exon
ENSG00000011422.11	e1055103	PLAUR	0.13338497245971	-1.2747440282785	1.8956910615708602	0.0587651737813436	0.284885159430535	-4.2841075744965	0	Exon
ENSG00000011422.11	e1055110	PLAUR	0.13338497245971	-1.2747440282785	1.8956910615708602	0.0587651737813436	0.284885159430535	-4.2841075744965	0	Exon
ENSG00000105518.13	e1023703	TMEM205	0.0328282536928758	2.47167548706632	1.8956849862582401	0.0587659801030751	0.284885172337549	-4.843784633791429	0	Exon
ENSG00000172936.12	e212681	MYD88	0.12238280389673001	-2.63342862995297	1.89567076538722	0.058767867547749	0.28489042623029104	-4.028193437710541	0	Exon
ENSG00000183258.11	e368817	DDX41	0.0392741503512638	1.4165935602418203	1.8956319815716698	0.0587730153308	0.284911484985144	-4.74937537862917	0	Exon
ENSG00000126522.16	e443374	ASL	-0.104908165377004	-1.94843514729837	-1.89560897995857	0.0587760685167593	0.284919410116531	-4.12751597823688	0	Exon
ENSG00000129493.14	e776532	HEATR5A	-0.0644779383725266	-0.37520750941770004	-1.8956054582328001	0.0587765359949348	0.284919410116531	-4.45380446152317	0	Exon
ENSG00000116786.11	e11304	PLEKHM2	0.0361434700842581	3.15416747341887	1.89558616060903	0.0587790976400894	0.284919410116531	-4.88788921259646	0	Exon
ENSG00000167323.10	e614446	STIM1	0.0424672560599353	2.45771857218952	1.8955817925098601	0.0587796774922761	0.284919410116531	-4.84352295737477	0	Exon
ENSG00000111077.17	e706862	TNS2	-0.0691185924590756	-0.31855753474132104	-1.8955745323383502	0.0587806412690227	0.284919410116531	-4.46617894039777	0	Exon
ENSG00000126247.10	e1044482	CAPNS1	-0.0361074341365462	4.00229612857453	-1.8955737529458898	0.0587807447329717	0.284919410116531	-4.93593940566895	0	Exon
ENSG00000160191.17	e1112532	PDE9A	0.0704530508932801	-0.25845086884254104	1.8955722700907498	0.0587809415816493	0.284919410116531	-4.485867896167769	0	Exon
ENSG00000175344.17	e812388	CHRNA7	0.155615863165316	-3.33506993509291	1.8955712257715902	0.0587810802151072	0.284919410116531	-3.96270394105689	0	Exon
ENSG00000153956.15	e449993	CACNA2D1	0.0484006422418515	0.634608059322599	1.8955567887532498	0.0587829967584507	0.28492480386577196	-4.64785150088472	0	Exon
ENSG00000180263.13	e726203	FGD6	0.0917881355052741	-1.49700714325146	1.89553039731522	0.0587865004098056	0.284937890172557	-4.21881482311389	0	Exon
ENSG00000054523.17	e8536	KIF1B	-0.0408740942715553	1.4440068434067	-1.89550435082516	0.0587899584375452	0.28495075498705397	-4.74897895439812	0	Exon
ENSG00000105518.13	e1023695	TMEM205	0.0328243809649287	2.4716815095389597	1.8954955667178899	0.0587911246861427	0.284951880292341	-4.84413512817064	0	Exon
ENSG00000169696.15	e983051	ASPSCR1	-0.061087235235924006	-0.0569305973594286	-1.8954889583760102	0.0587920020753744	0.284951880292341	-4.5220380549278305	0	Exon
ENSG00000166482.11	e930852	MFAP4	-0.12979492333574	-2.51714371922529	-1.89548443877584	0.0587926021487553	0.284951880292341	-4.040636877814951	0	Exon
ENSG00000140365.15	e840712	COMMD4	-0.061964013161042	-0.150155837153297	-1.89547591458161	0.058793733931360004	0.284953469683595	-4.508556828282059	0	Exon
ENSG00000164327.12	e327114	RICTOR	-0.048304188212347006	0.10664807266902	-1.89545671116142	0.0587962836930846	0.28495891481977503	-4.5540156885348395	0	Exon
ENSG00000178425.13	e409185	NT5DC1	-0.0530871120069011	0.35345865005798704	-1.89545534457315	0.0587964651473206	0.28495891481977503	-4.59793857270443	0	Exon
ENSG00000105479.15	e1061373	CCDC114	0.33693602218652097	-2.99808235481058	1.89543628035092	0.0587989965245273	0.284967049835936	-4.00264565275223	0	Exon
ENSG00000119280.16	e103271	C1orf198	-0.0844055570679084	-0.67919288283346	-1.8954305950047499	0.0587997514512595	0.284967049835936	-4.405405872148269	0	Exon
ENSG00000034677.12	e509804	RNF19A	0.0717534182716936	0.28732151439841996	1.89536058028097	0.0588090489946865	0.285005197031594	-4.59101159786183	0	Exon
ENSG00000108395.13	e962626	TRIM37	0.13954649179477602	-3.28680523105871	1.8953567581825501	0.0588095565821459	0.285005197031594	-3.96813062332546	0	Exon
ENSG00000132781.17	e33709	MUTYH	-0.0543962538256985	-0.459581968085785	-1.89535315808474	0.0588100346905228	0.285005197031594	-4.43586263684034	0	Exon
ENSG00000061987.14	e717571	MON2	-0.0441347272082266	0.577082423201124	-1.8953426377721598	0.0588114318515656	0.285008071579568	-4.6368517164296605	0	Exon
ENSG00000185164.14	e870905	NOMO2	0.153968759929403	-2.9662421992669796	1.89533261580216	0.0588127628554387	0.28501062544683003	-4.00625275264783	0	Exon
ENSG00000189067.12	e867585	LITAF	-0.0775094393750017	-0.5928216203312839	-1.89531078527792	0.0588156622238722	0.2850207795410711	-4.41352997316383	0	Exon
ENSG00000164329.13	e338017	PAPD4	-0.0437071643611181	0.580099197024087	-1.8952918339572702	0.0588181792944359	0.285029080767018	-4.6334149867783	0	Exon
ENSG00000182325.10	e522822	FBXL6	-0.152856333211391	-3.32468998176909	-1.8952451001298702	0.058824386757020994	0.28505526492184197	-3.9574559057381298	0	Exon
ENSG00000177697.17	e610701	CD151	0.0838935961447849	-0.6876497029067211	1.8952036372702	0.0588298945557572	0.28507805792787105	-4.40532852522093	0	Exon
ENSG00000204642.13	e379278	HLA-F	-0.0787210228916137	-0.0265621589749557	-1.8951876920156598	0.0588320127887654	0.28508442536875	-4.5323007556493895	0	Exon
ENSG00000113141.16	e355397	IK	-0.0496304241872116	0.493165977406587	-1.89517143727821	0.0588341722001929	0.28508897389032	-4.623176003887769	0	Exon
ENSG00000176890.15	e986009	TYMS	-0.124928429401934	-0.40717126594573705	-1.89516851879728	0.0588345599219155	0.28508897389032	-4.45576494693371	0	Exon
ENSG00000083812.11	e1076921	ZNF324	-0.0389184930866289	1.81709828785599	-1.89515009778446	0.0588370072122766	0.28509693538067304	-4.79137116529003	0	Exon
ENSG00000105559.11	e1062199	PLEKHA4	0.190096662772496	-3.5804146044217795	1.8951396351745302	0.0588383972411931	0.28509977372323403	-3.95250244531345	0	Exon
ENSG00000157350.12	e900171	ST3GAL2	-0.15874075640908702	-3.5298029238386204	-1.89512959647293	0.0588397309767353	0.28510233922399203	-3.95608166400187	0	Exon
ENSG00000164649.19	e431366	CDCA7L	-0.078637879821627	-1.27718297467764	-1.89510979035792	0.0588423624785554	0.285111192772153	-4.26167648977949	0	Exon
ENSG00000130347.12	e406231	RTN4IP1	0.09593917262025801	-2.19353963886362	1.8950463451384398	0.0588507926674966	0.28514571659330895	-4.09575045337507	0	Exon
ENSG00000250303.3	e666551		0.0955447742404003	-1.51682173160512	1.8950423896607598	0.058851318279033	0.28514571659330895	-4.23253988648769	0	Exon
ENSG00000087365.15	e645835	SF3B2	-0.0411280621244126	1.19675854768013	-1.89503800577643	0.0588519008226477	0.28514571659330895	-4.72324170031565	0	Exon
ENSG00000169814.12	e206512	BTD	-0.0549357094922828	0.10402248770945599	-1.89501948404039	0.0588543620991853	0.285150902629589	-4.55759386554726	0	Exon
ENSG00000153936.16	e48206	HS2ST1	0.0523332062139065	0.7477454732882741	1.89501784432071	0.0588545799988543	0.285150902629589	-4.66480761213575	0	Exon
ENSG00000127946.16	e447478	HIP1	-0.0797157986273066	-0.17523209171415102	-1.89500613300863	0.0588561363155321	0.285154545578703	-4.49490058197296	0	Exon
ENSG00000134900.11	e763013	TPP2	-0.0456484763515633	0.118554194560875	-1.89498963639268	0.0588583286096063	0.285156542296657	-4.55694616125655	0	Exon
ENSG00000143543.14	e69129	JTB	0.0378673184555565	2.09188259271362	1.89498166753166	0.0588593876443225	0.285156542296657	-4.812501376326719	0	Exon
ENSG00000204316.12	e975200	MRPL38	-0.13109953823280998	-2.97665702408716	-1.89497973150513	0.0588596449381084	0.285156542296657	-3.9818152381397702	0	Exon
ENSG00000215375.6	e274465	MYL5	-0.097635223149505	-1.56650627364659	-1.89497342384457	0.0588604832192112	0.285156542296657	-4.20757380565938	0	Exon
ENSG00000081177.18	e789533	EXD2	-0.0950289716089138	-2.26498884616783	-1.8949727666213199	0.0588605705640259	0.285156542296657	-4.082637139032499	0	Exon
ENSG00000196914.8	e672828	ARHGEF12	0.0319186830286765	5.62520699489833	1.89495785805687	0.0588625519377405	0.285162244077652	-5.020986875647781	0	Exon
ENSG00000213145.9	e807366	CRIP1	0.12975691924796198	-1.22126266331973	1.8949350984722702	0.0588655768326805	0.285173001018583	-4.28970611833826	0	Exon
ENSG00000138385.15	e165444	SSB	0.0448633500425939	0.7976528768722329	1.89492174723696	0.0588673513578851	0.28517770035941603	-4.67012299766826	0	Exon
ENSG00000137073.20	e531137	UBAP2	-0.0426298035328777	1.3443497558596997	-1.8949151197207599	0.0588682322438389	0.28517807047430394	-4.739954973241179	0	Exon
ENSG00000104946.11	e1065762	TBC1D17	-0.0423207930545247	1.13334582851374	-1.89489990016516	0.05887025516886401	0.28518397293559006	-4.71642799269251	0	Exon
ENSG00000168397.16	e199081	ATG4B	-0.0456655797063862	0.26267906591552204	-1.8948649397381698	0.0588749021943112	0.285202586937841	-4.58399229345343	0	Exon
ENSG00000105701.15	e1035311	FKBP8	0.0297929973776165	3.9111678266798298	1.89485404220648	0.0588763507833808	0.28520570673490303	-4.93207079554591	0	Exon
ENSG00000176142.12	e242068	TMEM39A	-0.119096287843487	-2.79094162426079	-1.89479834551801	0.0588837549068424	0.285233120015318	-4.00018353181609	0	Exon
ENSG00000111731.12	e692034	C2CD5	-0.0640324529963652	-0.857861667981411	-1.8947947766348099	0.0588842293681827	0.285233120015318	-4.3584652066512595	0	Exon
ENSG00000135333.13	e404728	EPHA7	0.0718537234416002	-0.7709127796311329	1.89479293075003	0.0588844747686011	0.285233120015318	-4.408683756492191	0	Exon
ENSG00000215421.9	e1004593	ZNF407	-0.0504093205058247	-0.231924918204145	-1.8947872620361998	0.0588852283988349	0.285233120015318	-4.48630979832688	0	Exon
ENSG00000145050.15	e225330	MANF	0.10382406377306501	-2.13014048954967	1.89476193239404	0.0588885959600738	0.28524450718303	-4.11141423728324	0	Exon
ENSG00000124126.13	e1095867	PREX1	-0.0646129951577703	1.78727488993466	-1.8947565115412097	0.0588893166801667	0.28524450718303	-4.7850915496925595	0	Exon
ENSG00000073712.14	e782227	FERMT2	0.0521645031536498	2.81949143876998	1.8947514227917799	0.0588899932527189	0.28524450718303	-4.86864238459272	0	Exon
ENSG00000197140.14	e494975	ADAM32	0.112594705919578	-2.30869425331455	1.89469687421501	0.0588972461429108	0.285275739881531	-4.0713185223262	0	Exon
ENSG00000166402.8	e616920	TUB	0.155895135275528	-3.5580490921982	1.89468429362575	0.0588989189894145	0.28527994449782895	-3.9520168670665003	0	Exon
ENSG00000163697.16	e285763	APBB2	-0.0433952781251929	2.6623493215531404	-1.8946772158368301	0.0588998601435368	0.285280605057955	-4.85710711848436	0	Exon
ENSG00000145794.16	e348046	MEGF10	-0.0471152993709684	1.3965320588140202	-1.8946542364106598	0.0589029158709056	0.28528891105843	-4.7486950197950595	0	Exon
ENSG00000020181.17	e493481	ADGRA2	-0.14621348757598499	-3.25478758877802	-1.8946522154263299	0.0589031846209754	0.28528891105843	-3.9641277323724298	0	Exon
ENSG00000155511.17	e361418	GRIA1	0.0613468557497763	0.51401745386749	1.89464221065454	0.0589045150684726	0.285291456928413	-4.63448066939937	0	Exon
ENSG00000144642.21	e209540	RBMS3	0.0876498423639689	-1.6706589661363602	1.89462462058577	0.0589068542793096	0.28529607972988397	-4.18899153368263	0	Exon
ENSG00000142303.13	e1019251	ADAMTS10	0.0949960938002108	-1.66519448546473	1.8946192349346997	0.0589075705042347	0.28529607972988397	-4.1860571666698805	0	Exon
ENSG00000176871.8	e738494	WSB2	-0.105208958557982	-1.8061454787026998	-1.8946137112924701	0.0589083050878164	0.28529607972988397	-4.15276564225039	0	Exon
ENSG00000182134.15	e67705	TDRKH	0.0639605732660863	-1.2257465157518201	1.89461082588319	0.0589086888185082	0.28529607972988397	-4.29147415948904	0	Exon
ENSG00000168778.11	e743928	TCTN2	-0.0818834644967652	-0.8855414127909699	-1.89458726195238	0.0589118226645587	0.285307359107685	-4.34900204822598	0	Exon
ENSG00000090861.15	e899843	AARS	-0.0343251525386517	2.60178155377737	-1.89455809943079	0.0589157012783476	0.285322245005329	-4.85345944502108	0	Exon
ENSG00000179335.18	e839443	CLK3	-0.0656206086288094	-0.8776911746043341	-1.8945462038735699	0.0589172834479283	0.285325026832738	-4.346162404296931	0	Exon
ENSG00000197724.10	e543146	PHF2	-0.0504257758178773	0.288115825516528	-1.89454167745879	0.0589178854934049	0.285325026832738	-4.5879225044099	0	Exon
ENSG00000183431.11	e27089	SF3A3	0.0420910809594866	0.5476655649109071	1.8945257245972198	0.058920007378754996	0.2853275910904	-4.63537918167013	0	Exon
ENSG00000169299.13	e284297	PGM2	-0.109199450250816	-2.6888973973938595	-1.8945213170994801	0.0589205936299419	0.2853275910904	-4.01779483585751	0	Exon
ENSG00000113163.15	e336505	COL4A3BP	0.0514224262819672	0.566609781590856	1.89451954216631	0.0589208297191686	0.2853275910904	-4.63926735086193	0	Exon
ENSG00000104763.18	e486093	ASAH1	0.059788479524083	0.7952903248892479	1.8944521589766699	0.0589297931440911	0.28536709865283	-4.675523371380191	0	Exon
ENSG00000188846.13	e214148	RPL14	0.0322644719327651	3.3443420853227206	1.894436367895	0.0589318938646372	0.28537337299335996	-4.89959824914321	0	Exon
ENSG00000129116.17	e315263	PALLD	0.0667577726850139	0.0018053019756262198	1.89441770737358	0.0589343763932032	0.28537812725667305	-4.53580282481106	0	Exon
ENSG00000007264.14	e1012104	MATK	0.0839369835874895	0.18770923411967103	1.89440918690431	0.0589355099547346	0.28537812725667305	-4.57799188971563	0	Exon
ENSG00000089280.18	e883216	FUS	-0.0458965630381585	1.8191264030878502	-1.89440708702021	0.0589357893256876	0.28537812725667305	-4.79346679338158	0	Exon
ENSG00000196295.11	e434299		0.0794221161575559	0.064065169651734	1.8944047829883999	0.0589360958579532	0.28537812725667305	-4.552069373755611	0	Exon
ENSG00000230590.7	e1160509	FTX	-0.0671235292830514	-0.6890059635236201	-1.8943855374592502	0.0589386563674101	0.285384481784478	-4.394287923617879	0	Exon
ENSG00000257379.1	e708114		-0.035434163496592	2.36648295688725	-1.89437883772599	0.0589395477510116	0.285384481784478	-4.838076946889379	0	Exon
ENSG00000049656.13	e320659	CLPTM1L	0.0412064014694958	0.0647767192912563	1.89437676597913	0.0589398233942859	0.285384481784478	-4.55110541812146	0	Exon
ENSG00000234423.1	e109368	LINC01250	0.0873743948681067	-0.840588197135353	1.8943162621697598	0.0589478738227802	0.285410704780422	-4.372699697854951	0	Exon
ENSG00000182512.4	e801183	GLRX5	0.0342031694667873	2.6685162216747997	1.89431620664202	0.0589478812115304	0.285410704780422	-4.85737105540857	0	Exon
ENSG00000174231.16	e912326	PRPF8	-0.0324333412468893	2.57117674142213	-1.89431291357461	0.0589483194020814	0.285410704780422	-4.85217158254038	0	Exon
ENSG00000173588.14	e725994	CEP83	0.0596043417589469	-0.661169451405519	1.89429547163576	0.0589506403511921	0.285410704780422	-4.40124163666062	0	Exon
ENSG00000147677.10	e513005	EIF3H	0.0457382483913884	0.972200846541163	1.89429518331828	0.0589506787174174	0.285410704780422	-4.695685616030099	0	Exon
ENSG00000083454.21	e914324	P2RX5	0.0717210294514658	-0.634173963869854	1.89429394464449	0.0589508435471965	0.285410704780422	-4.423693419549429	0	Exon
ENSG00000168477.17	e385010	TNXB	-0.0918954320984569	-1.65689479536867	-1.89429370704658	0.0589508751642889	0.285410704780422	-4.182812052363309	0	Exon
ENSG00000139044.10	e678580	B4GALNT3	0.11907500947976402	-1.72012404668783	1.8942867382472899	0.0589518025069307	0.285411296407617	-4.18798487166223	0	Exon
ENSG00000114268.11	e219367	PFKFB4	-0.115549058225276	-2.62187151470199	-1.89426435107326	0.0589547816649651	0.285421821613018	-4.01909054425748	0	Exon
ENSG00000170631.14	e523930	ZNF16	-0.0401796731161225	1.2789365193192201	-1.89424919225659	0.0589567989854842	0.28542768998469503	-4.736396186485259	0	Exon
ENSG00000073756.11	e87889	PTGS2	-0.22699134212871	-2.58435756075253	-1.8942117224843702	0.0589617856730508	0.285447933603445	-4.03022429046807	0	Exon
ENSG00000185219.16	e215845	ZNF445	-0.0562483454541074	-0.6277651760113321	-1.89417839646246	0.0589662211824453	0.28546192331825704	-4.40792915664338	0	Exon
ENSG00000111445.13	e738385	RFC5	-0.0914020844404277	-2.06111877012377	-1.89417790989042	0.0589662859445563	0.28546192331825704	-4.11346610935212	0	Exon
ENSG00000144579.7	e185746	CTDSP1	-0.0565625549190989	0.129002210378424	-1.8941580384628303	0.058968930856551	0.28547082901583504	-4.56139459889941	0	Exon
ENSG00000121413.12	e1076443	ZSCAN18	0.267776758747042	-3.25589974765015	1.8941452149434799	0.0589706377355914	0.285471917889763	-3.9800499704942296	0	Exon
ENSG00000066933.15	e836665	MYO9A	0.0583182139483303	-0.534481772135768	1.8941442482351598	0.0589707664113113	0.285471917889763	-4.43164742774258	0	Exon
ENSG00000151834.15	e286824	GABRA2	0.0574998216761341	1.7833057554888099	1.8941251568418203	0.05897330765882701	0.285480321262895	-4.78664504102529	0	Exon
ENSG00000123130.16	e1147553	ACOT9	0.0602342791064944	-0.5903442361668539	1.8941188352872398	0.0589741491384717	0.285480496215313	-4.42044414403653	0	Exon
ENSG00000136444.9	e957851	RSAD1	-0.0680782788051915	-0.502526907498808	-1.89410854678596	0.0589755186907803	0.285483227408183	-4.4364784410032305	0	Exon
ENSG00000010361.13	e1065031	FUZ	-0.0626489764339244	-0.520120055959736	-1.89406966488624	0.058980694688431	0.285504384162833	-4.42878483508654	0	Exon
ENSG00000204920.10	e1055476	ZNF155	-0.0588102760016893	0.289762574891185	-1.8940501034872401	0.0589832988647185	0.28551309124508095	-4.5909511514734005	0	Exon
ENSG00000080603.16	e882183	SRCAP	-0.0508408457629141	0.6425098680487621	-1.89404061256098	0.0589845624103636	0.285515308754765	-4.65062530913726	0	Exon
ENSG00000198690.9	e811824	FAN1	-0.0535888556049396	-0.0682151651220587	-1.89398847160799	0.0589915044402156	0.28553700081421	-4.521170185628269	0	Exon
ENSG00000154358.20	e102126	OBSCN	-0.0659665605441796	0.783977196717453	-1.8939875117365	0.0589916322435824	0.28553700081421	-4.669180024246059	0	Exon
ENSG00000197165.10	e878144	SULT1A2	-0.17843743987639102	-1.70775806485262	-1.89397681103096	0.05899305701888901	0.28553700081421	-4.17218734584005	0	Exon
ENSG00000163923.9	e268871	RPL39L	0.088571334351309	-1.6311133645887101	1.8939767040742401	0.0589930712600846	0.28553700081421	-4.209066530421779	0	Exon
ENSG00000163923.9	e268873	RPL39L	0.088571334351309	-1.6311133645887101	1.8939767040742401	0.0589930712600846	0.28553700081421	-4.209066530421779	0	Exon
ENSG00000163960.11	e272671	UBXN7	0.0454834692012019	0.142106150518422	1.89396657587556	0.0589944198340569	0.28553962936243893	-4.56767327308816	0	Exon
ENSG00000161267.11	e273376	BDH1	-0.0906672661721081	-1.6033426990864599	-1.89394873240686	0.0589967957620287	0.28554723027993895	-4.20276386393825	0	Exon
ENSG00000204052.4	e393685	LRRC73	-0.0703924859163212	-0.8017041499011651	-1.89393648767636	0.0589984262421507	0.285551223036943	-4.3803741891640895	0	Exon
ENSG00000175198.15	e762511	PCCA	0.0765037860738191	-1.37642881028045	1.893921887051	0.0590003704768968	0.28555673423039696	-4.2476526782137105	0	Exon
ENSG00000107731.12	e585407	UNC5B	-0.0805657623995718	-0.7629205552028829	-1.8938641201544	0.0590080633016507	0.28558533310211	-4.37875504104447	0	Exon
ENSG00000006747.14	e429371	SCIN	0.114295028664492	-1.03079015433816	1.89385278849536	0.0590095724381556	0.28558533310211	-4.34662436472406	0	Exon
ENSG00000140474.12	e840041	ULK3	-0.0662231301280425	0.0081898614524684	-1.89384826341335	0.0590101750920369	0.28558533310211	-4.53581128519932	0	Exon
ENSG00000009780.15	e20165	FAM76A	-0.0837177233845551	-1.78366088536222	-1.8938414470245901	0.0590110829135839	0.28558533310211	-4.1656263252274	0	Exon
ENSG00000172493.20	e297895	AFF1	0.0571716774187443	-0.40363343296009	1.89383953630752	0.0590113373891468	0.28558533310211	-4.457898677271849	0	Exon
ENSG00000033100.15	e478706	CHPF2	-0.0508102796673159	1.19821496793176	-1.8938364166333703	0.059011752879542	0.28558533310211	-4.72939117032279	0	Exon
ENSG00000171163.15	e108378	ZNF692	-0.0962971002791549	-1.95221338608161	-1.89383517023357	0.0590119188806196	0.28558533310211	-4.12726221950269	0	Exon
ENSG00000164867.10	e477715	NOS3	-0.177596631640492	-3.33055658347198	-1.8938118443684098	0.0590150255950518	0.285596468915521	-3.96465109048018	0	Exon
ENSG00000095380.10	e544998	NANS	0.05539932975697401	-0.46464733814648906	1.89377660621394	0.0590197191364113	0.28561297650982204	-4.45390357801758	0	Exon
ENSG00000102900.12	e888874	NUP93	0.0534538808275083	0.516726774678048	1.8937741364129999	0.05902004811288901	0.28561297650982204	-4.63348490962332	0	Exon
ENSG00000095637.21	e593731	SORBS1	0.0600536314247196	3.4088095711763704	1.89375926313374	0.0590220292599355	0.2856169088383869	-4.906344521410929	0	Exon
ENSG00000185942.11	e500667	NKAIN3	0.0715489288963859	1.40518340352925	1.89375593823518	0.0590224721498716	0.2856169088383869	-4.75050145231038	0	Exon
ENSG00000196109.6	e1038433	ZNF676	0.12843428946306198	0.11819655899425699	1.89373735231114	0.0590249479211388	0.285624990291788	-4.5651012464723495	0	Exon
ENSG00000005007.12	e1035769	UPF1	-0.0385950439205609	2.75483018800915	-1.89372159979281	0.0590270463312931	0.285631245478165	-4.8672428384432305	0	Exon
ENSG00000169905.12	e85253	TOR1AIP2	0.0281990312379726	3.7377425504871704	1.89369243586362	0.0590309314542263	0.285646146259762	-4.92533575737526	0	Exon
ENSG00000128731.15	e810638	HERC2	0.0389780288005294	0.752430525091896	1.89365632933541	0.0590357417426701	0.285650525709804	-4.67006716228358	0	Exon
ENSG00000186998.15	e1126464	EMID1	-0.15210965400822002	-3.2152180705752498	-1.8936493514314898	0.0590366714108561	0.285650525709804	-3.96621941346072	0	Exon
ENSG00000186998.15	e1126479	EMID1	-0.15210965400822002	-3.2152180705752498	-1.8936493514314898	0.0590366714108561	0.285650525709804	-3.96621941346072	0	Exon
ENSG00000186998.15	e1126486	EMID1	-0.15210965400822002	-3.2152180705752498	-1.8936493514314898	0.0590366714108561	0.285650525709804	-3.96621941346072	0	Exon
ENSG00000186998.15	e1126515	EMID1	-0.15210965400822002	-3.2152180705752498	-1.8936493514314898	0.0590366714108561	0.285650525709804	-3.96621941346072	0	Exon
ENSG00000186998.15	e1126521	EMID1	-0.15210965400822002	-3.2152180705752498	-1.8936493514314898	0.0590366714108561	0.285650525709804	-3.96621941346072	0	Exon
ENSG00000067064.10	e566752	IDI1	-0.18838183773671202	-3.4531935241062897	-1.89363631175522	0.0590384087234535	0.285653358484216	-3.95555479460953	0	Exon
ENSG00000218336.8	e316945	TENM3	0.0581117771156389	0.561680506035725	1.8936328606894999	0.0590388685257375	0.285653358484216	-4.642170920780219	0	Exon
ENSG00000132017.10	e1028327	DCAF15	-0.0899130184317491	-1.65475690054568	-1.8936221538528202	0.0590402950686961	0.28565636171521197	-4.1804342589876	0	Exon
ENSG00000198838.13	e813651	RYR3	0.10781462449594699	-2.04283173028064	1.89360177754345	0.0590430100190755	0.285665598517913	-4.148898248593911	0	Exon
ENSG00000108984.13	e970314	MAP2K6	-0.0821263862682917	-1.07246092773719	-1.8935952348988998	0.0590438817866096	0.285665917387213	-4.3158561461453395	0	Exon
ENSG00000119638.12	e793839	NEK9	-0.0421494401482673	0.4591747859225421	-1.89358479102354	0.0590452733916135	0.285668751289442	-4.61927350264913	0	Exon
ENSG00000068831.18	e641678	RASGRP2	-0.0806867531740779	-0.453743628988306	-1.89357472955635	0.0590466140680957	0.285671338718833	-4.452503551871599	0	Exon
ENSG00000157823.16	e848991	AP3S2	0.0427195337767698	0.46640317100916995	1.8935578755124	0.0590488599028079	0.28567830523190396	-4.624422433057339	0	Exon
ENSG00000157326.18	e772019	DHRS4	-0.105953318996198	-1.3444574894387502	-1.8935410378781	0.0590511036219859	0.285685261320009	-4.25757734707139	0	Exon
ENSG00000154645.13	e1104734	CHODL	-0.118404157080733	-2.65967206624518	-1.89353455516197	0.0590519675030515	0.28568554174551597	-4.02632001991247	0	Exon
ENSG00000150076.23	e575492		0.14946020974519	-3.42336570994244	1.8935042659710901	0.0590560039536361	0.28570117042204196	-3.9594157099404	0	Exon
ENSG00000182220.14	e1149939	ATP6AP2	0.0342985278811644	1.93776907172634	1.8934681839860201	0.059060812673692	0.285720534706704	-4.80266489922339	0	Exon
ENSG00000005007.12	e1035793	UPF1	-0.0385843243554668	2.75474887069784	-1.893455875258	0.0590624531577303	0.285724571587123	-4.8677282978410705	0	Exon
ENSG00000064419.13	e469452	TNPO3	0.0572371685425236	-0.7069777355039059	1.89343712466539	0.0590649522743093	0.285732762080305	-4.39569235422047	0	Exon
ENSG00000172748.12	e481287	ZNF596	-0.138284113246228	-3.35315586858321	-1.8934285769762098	0.0590660915567034	0.285734374102432	-3.96102647705929	0	Exon
ENSG00000189157.13	e294279	FAM47E	-0.15139435461186	-3.2038603607615204	-1.8934164346464801	0.0590677099837815	0.285735797982763	-3.96657296596093	0	Exon
ENSG00000173210.19	e358858	ABLIM3	-0.117401553572854	-2.64891739537017	-1.8934142737106001	0.0590679980145192	0.285735797982763	-4.01851440761926	0	Exon
ENSG00000113558.18	e350848	SKP1	0.0242582219494014	4.40664676395737	1.8934011146524399	0.0590697520081705	0.28573931194179103	-4.96101317889845	0	Exon
ENSG00000121749.15	e721463	TBC1D15	-0.0358558510764014	1.36668985740695	-1.8933949192803001	0.0590705778150809	0.28573931194179103	-4.74600450543361	0	Exon
ENSG00000205403.12	e303900	CFI	0.18625459325584198	-3.0051361760349797	1.89339068192614	0.0590711426351758	0.28573931194179103	-4.00719917833916	0	Exon
ENSG00000161800.12	e703524	RACGAP1	-0.101904107045775	-2.5590910756180802	-1.89337044287828	0.059073840470562994	0.285740504590733	-4.0450862376614705	0	Exon
ENSG00000105855.9	e430933	ITGB8	0.047723505747247	2.79630977230414	1.89336704808524	0.0590742930015501	0.285740504590733	-4.87012117129246	0	Exon
ENSG00000123636.17	e161321	BAZ2B	0.0423678255165467	1.7821881609333101	1.8933668594006399	0.0590743181535745	0.285740504590733	-4.790148668467871	0	Exon
ENSG00000138346.14	e583743	DNA2	-0.131589684620739	-2.9398391044341405	-1.8933646439256697	0.0590746134813632	0.285740504590733	-3.9880888518424906	0	Exon
ENSG00000078328.19	e865938	RBFOX1	0.0468625672453211	2.13390912171928	1.89334133238596	0.0590777210365396	0.285751636579491	-4.815098819936571	0	Exon
ENSG00000117602.11	e17207	RCAN3	-0.0474617315611755	0.980721089394995	-1.8933243461570302	0.0590799854791468	0.285758690288793	-4.700020821133809	0	Exon
ENSG00000130725.7	e1077172	UBE2M	-0.038817351680081005	1.23202349034738	-1.8933171156704098	0.0590809494008528	0.28575945351836896	-4.72690928098994	0	Exon
ENSG00000100888.12	e768898	CHD8	-0.0346602181353791	1.34819222721513	-1.8933092383811498	0.0590819995650195	0.28576046863459603	-4.74616157884005	0	Exon
ENSG00000133816.13	e619759	MICAL2	0.0860195752368168	-1.71763440969574	1.89330207917597	0.0590829540109962	0.28576046863459603	-4.19841913524211	0	Exon
ENSG00000137154.12	e528892	RPS6	0.0700178469786505	3.37482196985317	1.89329740128077	0.0590835776623424	0.28576046863459603	-4.90314985244816	0	Exon
ENSG00000089280.18	e883288	FUS	-0.0458706200824403	1.81913760084135	-1.89329096177852	0.0590844361779892	0.285760722003909	-4.79552526408208	0	Exon
ENSG00000261934.2	e355980	PCDHGA9	0.0441628322820217	1.79594639822259	1.8932778561607502	0.0590861834535152	0.285765273777466	-4.795668422015241	0	Exon
ENSG00000139197.10	e685687	PEX5	-0.0487661371361923	1.0635071326131	-1.89323867492982	0.0590914074553688	0.285786640086995	-4.70724453182805	0	Exon
ENSG00000132781.17	e33715	MUTYH	-0.10126760969872199	-2.33462774376762	-1.8932303647967499	0.0590925154881676	0.28578809982431896	-4.05944821436783	0	Exon
ENSG00000189157.13	e294271	FAM47E	-0.148028567941482	-3.17172365095828	-1.89320517936433	0.0590958736972134	0.28580044186139697	-3.9691046811232997	0	Exon
ENSG00000196826.7	e1025079		-0.0997260712522736	-2.2966603863562502	-1.8931944416695201	0.0590973055027549	0.285801460235454	-4.067914742047391	0	Exon
ENSG00000153561.12	e139478	RMND5A	-0.0416875515407657	0.976396137224806	-1.8931915075243	0.0590976967579977	0.285801460235454	-4.69681773531225	0	Exon
ENSG00000104067.16	e811254	TJP1	-0.0323233807413051	3.1259437543425603	-1.89317633388962	0.0590997201292856	0.28580734628490506	-4.88959421302234	0	Exon
ENSG00000133872.13	e492199	SARAF	0.0264502539978239	4.3123134027472405	1.8931601564133	0.0591018774242644	0.28581057716755	-4.956984350639731	0	Exon
ENSG00000100731.15	e790307	PCNX1	0.0370617446365978	1.3040269569063898	1.89315416034632	0.0591026770270327	0.28581057716755	-4.74075237236073	0	Exon
ENSG00000170417.14	e146007	TMEM182	0.140234418360614	-3.38654692834872	1.89315096708924	0.0591031028660488	0.28581057716755	-3.96927537274583	0	Exon
ENSG00000161671.16	e1067069	EMC10	-0.0338731074662967	3.07904855897381	-1.8931471395310602	0.0591036132960979	0.28581057716755	-4.88800786013392	0	Exon
ENSG00000154898.15	e931819	CCDC144CP	-0.213870535813328	-3.71981658574124	-1.89313945063741	0.0591046386717203	0.285811636694742	-3.9488905804698398	0	Exon
ENSG00000105583.9	e1025390	WDR83OS	-0.0299590307505532	3.1517552442290198	-1.89311400190471	0.0591080325700213	0.285824149475275	-4.8909349093721	0	Exon
ENSG00000114686.8	e249346	MRPL3	0.028467332311959997	2.41542186245701	1.89310245609368	0.0591095723980277	0.285827696452159	-4.839613103716349	0	Exon
ENSG00000109790.16	e284720	KLHL5	-0.0474456745661761	0.7176711210306209	-1.89309140512728	0.0591110462614939	0.28583092436134194	-4.659778306713299	0	Exon
ENSG00000155099.7	e506389	TMEM55A	-0.144936106154923	-3.21784590513601	-1.8930564600396	0.0591157070769694	0.28584956244959103	-3.96636181759114	0	Exon
ENSG00000083799.17	e886601	CYLD	0.0450270191520157	0.8869856112759429	1.89301763613907	0.0591208855898296	0.28586052015688	-4.682844121813099	0	Exon
ENSG00000141971.12	e1033205	MVB12A	-0.08560953305762599	-1.6769057429236298	-1.89301628899355	0.0591210652851657	0.28586052015688	-4.180574871375979	0	Exon
ENSG00000145348.16	e302740	TBCK	0.0535089992246973	-0.0965621672649793	1.89301547933871	0.0591211732850005	0.28586052015688	-4.5205812775178895	0	Exon
ENSG00000133627.17	e479633	ACTR3B	0.0442478145372592	1.4600983256733602	1.89301528767351	0.0591211988512391	0.28586052015688	-4.7534485886663695	0	Exon
ENSG00000170017.12	e238343	ALCAM	-0.0470932550527312	2.071381901319	-1.89300675251851	0.0591223373657204	0.28586212590994203	-4.811586537379929	0	Exon
ENSG00000105518.13	e1023715	TMEM205	0.0328049854993337	2.47074264039106	1.89299417880987	0.0591240146209603	0.28586633644649295	-4.84868790135262	0	Exon
ENSG00000214331.8	e902515		-0.163121326619039	-2.46450723778794	-1.89298472939524	0.0591252751407321	0.28586853196751694	-4.0432821053356	0	Exon
ENSG00000137074.18	e530247	APTX	0.0905854586077318	-2.0007755329812302	1.89297848960498	0.0591261075198053	0.285868657412343	-4.1385875436926405	0	Exon
ENSG00000164050.12	e218964	PLXNB1	-0.0491225328910879	0.870981114274024	-1.8929632700732901	0.0591281378244678	0.28587457462194604	-4.68385147259655	0	Exon
ENSG00000101040.19	e1095540	ZMYND8	-0.0973517642700609	-1.85598700584892	-1.8929388953933302	0.0591313895584488	0.285886396994363	-4.15039442855932	0	Exon
ENSG00000157483.8	e829489	MYO1E	-0.0818906693686667	-0.46011817899129204	-1.89290737573036	0.0591355946985705	0.285902828476463	-4.43965937733858	0	Exon
ENSG00000139044.10	e678542	B4GALNT3	0.160904956692497	-3.39875270401773	1.89287227571804	0.0591402777979402	0.285921570268171	-3.96531564059745	0	Exon
ENSG00000035115.21	e108538	SH3YL1	-0.04584397567458	0.35239704522868	-1.8928561093357	0.0591424348462878	0.28592809918424394	-4.60143691216542	0	Exon
ENSG00000240344.8	e177992	PPIL3	0.14401497940997599	-3.0158232745965896	1.89284537517483	0.0591438671203087	0.28593112399954496	-3.98664554189439	0	Exon
ENSG00000176619.11	e1010550	LMNB2	-0.0381207798500172	1.7892678319137298	-1.8928303203929198	0.0591458759495058	0.285936936051286	-4.79327862684663	0	Exon
ENSG00000160190.13	e1112473	SLC37A1	0.0875163050114036	-1.96289983341124	1.8928200040373102	0.0591472525413896	0.285939691475527	-4.13206768073609	0	Exon
ENSG00000108239.8	e593305	TBC1D12	-0.0470578349964975	1.6865446374539501	-1.89276511970187	0.059154576635695	0.28597119885859695	-4.77813475707416	0	Exon
ENSG00000168488.18	e878654	ATXN2L	-0.0582156205963078	-0.392043367673486	-1.8927464028113001	0.0591570745024299	0.28597796005456	-4.45446702562988	0	Exon
ENSG00000066056.13	e30719	TIE1	-0.152208361819708	-3.2480520499063505	-1.8927396318379	0.0591579781458185	0.28597796005456	-3.9708720396181802	0	Exon
ENSG00000161800.12	e703559	RACGAP1	-0.10461687056345599	-2.57004622529809	-1.8927358508442	0.0591584827562561	0.28597796005456	-4.04511004485133	0	Exon
ENSG00000143324.13	e85582	XPR1	0.0608016450487616	-0.538186129805157	1.8927274490038701	0.0591596040765242	0.28597796005456	-4.43546078074021	0	Exon
ENSG00000254876.5	e544432		-0.10604681456298	-2.45376433499364	-1.8927187146247801	0.059160769796614006	0.28597796005456	-4.05050136152647	0	Exon
ENSG00000104313.17	e502822	EYA1	0.0826935295506821	1.26702863351292	1.89271837087248	0.0591608156753631	0.28597796005456	-4.73400409154135	0	Exon
ENSG00000147419.16	e491175	CCDC25	0.0482836947241888	0.522897282309781	1.8926963018783	0.0591637611659461	0.28598486484974894	-4.63262708807792	0	Exon
ENSG00000138071.13	e130184	ACTR2	0.03630788844799399	5.85184881375731	1.89268778103497	0.0591648984531847	0.28598486484974894	-5.03690123023827	0	Exon
ENSG00000175634.14	e648613	RPS6KB2	-0.0653803461455417	-0.38586520664556195	-1.89268476353459	0.0591653012069682	0.28598486484974894	-4.4564203288447	0	Exon
ENSG00000135472.8	e703286	FAIM2	-0.0405741181278287	3.0184087776709996	-1.89268349044792	0.0591654711299097	0.28598486484974894	-4.8833607462601	0	Exon
ENSG00000214198.8	e730404	TTC41P	-0.128384291881024	-2.29717709759902	-1.8926727617637398	0.0591669031377889	0.285987887027177	-4.06629102911057	0	Exon
ENSG00000132388.12	e914996	UBE2G1	-0.0668510636969385	-0.645762089715646	-1.89266491908777	0.0591679499548663	0.28598904729749197	-4.401845629098379	0	Exon
ENSG00000163660.11	e257681	CCNL1	-0.0640707305625325	0.605422390966447	-1.89263295231172	0.0591722169447742	0.286004685801597	-4.64379956326386	0	Exon
ENSG00000087152.15	e950561	ATXN7L3	0.0418495027606171	0.8122780992443609	1.8926285917430499	0.0591727990221728	0.286004685801597	-4.6771440467041705	0	Exon
ENSG00000165233.17	e542799	CARD19	0.10225611107850699	-2.2668807365706503	1.8925841133947399	0.0591787365573125	0.28602325773722104	-4.08155418745421	0	Exon
ENSG00000060971.17	e212528	ACAA1	-0.0687492182605419	-0.8722636565582641	-1.8925837152819398	0.0591787897047093	0.28602325773722104	-4.3569584255942795	0	Exon
ENSG00000116525.13	e24491	TRIM62	-0.106645319950498	-2.31822176998117	-1.89258125181823	0.0591791185739058	0.28602325773722104	-4.07195223455122	0	Exon
ENSG00000176155.18	e983979	CCDC57	-0.0422185233549781	2.2789101796432205	-1.89257563113824	0.0591798689330619	0.28602325773722104	-4.83187903973756	0	Exon
ENSG00000261553.5	e759271		-0.0758699827645132	-0.0816228744335174	-1.8925502397271399	0.059183258777920994	0.286034064847018	-4.51869795454919	0	Exon
ENSG00000009335.17	e480569	UBE3C	0.0614081621466159	-0.6560097617932951	1.89254679414999	0.0591837187873514	0.286034064847018	-4.41548614230423	0	Exon
ENSG00000115464.14	e128630	USP34	0.0343607777147162	2.01926681723755	1.8925175858263998	0.0591876184291439	0.286043092125908	-4.81458665308876	0	Exon
ENSG00000251136.8	e505943		0.0904815253803556	-1.13735083522053	1.89251639250547	0.05918777775554701	0.286043092125908	-4.29822252602849	0	Exon
ENSG00000124205.15	e1099294	EDN3	-0.132021899415169	-0.554215789620867	-1.89251467243226	0.0591880074119788	0.286043092125908	-4.43363512440863	0	Exon
ENSG00000079335.18	e51943	CDC14A	0.14579392208364803	-3.0920245680442595	1.89250448726222	0.0591893673052539	0.286045764464055	-3.98033005135669	0	Exon
ENSG00000164975.15	e528138	SNAPC3	0.0394424422300915	4.006046200117259	1.8924944348995	0.0591907094920225	0.28604835115988103	-4.94139856808132	0	Exon
ENSG00000133619.17	e476843	KRBA1	-0.0838728981986993	-1.60148667264891	-1.8924850362548	0.059191964417607996	0.286050516087628	-4.19381657503065	0	Exon
ENSG00000158467.16	e469616	AHCYL2	0.0551198902749745	0.842888093824213	1.8924602653028	0.0591952719902115	0.286060828246422	-4.6861563266757695	0	Exon
ENSG00000127824.13	e187938	TUBA4A	0.0622726853827968	1.05521863487552	1.89245696823178	0.0591957122473906	0.286060828246422	-4.7146078174114505	0	Exon
ENSG00000103319.11	e874448	EEF2K	-0.0868623271475802	-1.38686070216035	-1.89244926326252	0.0591967411009052	0.286061900446513	-4.24284759029097	0	Exon
ENSG00000140157.14	e808819	NIPA2	0.0712864271302913	-0.9586689534618861	1.89243888634651	0.0591981267661263	0.286064696848158	-4.34875020908245	0	Exon
ENSG00000135596.17	e407281	MICAL1	-0.065691662776583	0.0838265327761487	-1.89243271168919	0.0591989513021426	0.28606478165080895	-4.55403288822262	0	Exon
ENSG00000169908.11	e255449	TM4SF1	-0.14849080738141301	-0.504371651849463	-1.8924075384347	0.0592023129245641	0.28607712614763103	-4.43872768805988	0	Exon
ENSG00000158423.16	e1155811	RIBC1	0.227355842443303	-3.7744000240791	1.89239910218505	0.0592034395322397	0.28607816558196897	-3.95151058607825	0	Exon
ENSG00000094631.18	e1152997	HDAC6	-0.0412747480318302	0.911734030482462	-1.8923938414427	0.0592041420800847	0.28607816558196897	-4.69245279662442	0	Exon
ENSG00000183780.12	e104200	SLC35F3	0.0712165020845356	0.0182148229744139	1.89237849424941	0.0592061916665625	0.286081613274835	-4.55869556132243	0	Exon
ENSG00000155744.9	e178234	FAM126B	0.043127522485653005	0.3761899099019229	1.8923764127415401	0.0592064696522609	0.286081613274835	-4.61042988502837	0	Exon
ENSG00000151090.17	e208309	THRB	-0.0725681236563364	-0.8359454976029921	-1.8923524506019598	0.0592096698780498	0.286093176854049	-4.37560806900691	0	Exon
ENSG00000138834.12	e858073	MAPK8IP3	-0.0423873874182329	1.2661096202781799	-1.8923312263756	0.0592125045665244	0.28609954971438695	-4.73859686310566	0	Exon
ENSG00000099814.15	e806415	CEP170B	-0.0524231936721138	0.737894719528008	-1.89233048960117	0.0592126029714818	0.28609954971438695	-4.66632416276646	0	Exon
ENSG00000090661.11	e1018467	CERS4	-0.101783494541592	-2.18116173497248	-1.89229610039252	0.0592171962094908	0.286117843149118	-4.08390189053105	0	Exon
ENSG00000155229.20	e595516	MMS19	-0.0488332560915527	0.17064458355934697	-1.8922796780288003	0.0592193897879452	0.28612454188446895	-4.572950822946829	0	Exon
ENSG00000070731.10	e976662	ST6GALNAC2	0.20638466015581197	-3.4350490340956097	1.89226009094542	0.0592220061748885	0.28613068148626697	-3.9662178937557	0	Exon
ENSG00000157911.9	e4176	PEX10	-0.0668155497614309	-0.6981287175814089	-1.8922580795917099	0.0592222748512558	0.28613068148626697	-4.3922179219423905	0	Exon
ENSG00000132471.11	e975103	WBP2	-0.0436569786769705	1.5601156252489998	-1.89224425901694	0.0592241210293004	0.286135701340742	-4.77134603285982	0	Exon
ENSG00000163714.17	e254115	U2SURP	0.12621827118633197	-3.13722288458851	1.89221847757373	0.0592275650905318	0.286146409197141	-3.9954788264871297	0	Exon
ENSG00000075239.13	e664484	ACAT1	-0.0412138857002638	1.26807749070002	-1.89221011082147	0.0592286828142966	0.286146409197141	-4.73568232074178	0	Exon
ENSG00000102901.12	e896664	CENPT	-0.062744109470666	-0.7349240899941909	-1.89220954065608	0.0592287589839654	0.286146409197141	-4.3877140532311705	0	Exon
ENSG00000123636.17	e161330	BAZ2B	0.0524861554886796	0.48851793298892	1.89217884522567	0.0592328597756613	0.28616225945130297	-4.62911188466425	0	Exon
ENSG00000145214.13	e275065	DGKQ	0.11535081463378	-2.51551754275271	1.8921728981163302	0.0592336543140015	0.28616225945130297	-4.04229814077489	0	Exon
ENSG00000258941.3	e779007		0.0433182769355696	0.377335445732853	1.8921535383118102	0.0592362408601481	0.28617085519045005	-4.60955880757959	0	Exon
ENSG00000156298.12	e1149558	TSPAN7	-0.065943844667597	5.03403825457404	-1.8921448087603603	0.0592374071933947	0.286172589726492	-4.99661663990486	0	Exon
ENSG00000258429.1	e898812	PDF	0.0404556702591227	1.18567716627778	1.89212069284179	0.0592406293596041	0.28618385423752196	-4.73059372211794	0	Exon
ENSG00000164733.20	e484175	CTSB	0.0605222751725747	1.47336812255384	1.8921152726480501	0.0592413535804035	0.28618385423752196	-4.76597499739017	0	Exon
ENSG00000147130.14	e1159155	ZMYM3	-0.0426749232787053	0.716705898234259	-1.8920912667935903	0.0592445612184826	0.28619544955143394	-4.66705261318581	0	Exon
ENSG00000130224.14	e1166609	LRCH2	-0.0619205873093374	-1.02152230811346	-1.89206087975355	0.0592486217116705	0.286211164419906	-4.32729155448594	0	Exon
ENSG00000122786.19	e471463	CALD1	0.0468172264579289	1.1936528537012498	1.89203498951178	0.0592520814994428	0.286223977083657	-4.73428814407345	0	Exon
ENSG00000160469.16	e1073944	BRSK1	-0.0410453167726162	1.59970631906874	-1.8920161406045901	0.059254600439228	0.28622999173955	-4.7716415127827	0	Exon
ENSG00000187240.13	e663353	DYNC2H1	0.0511022547730511	0.420891621947086	1.8920135884109301	0.059254941517432	0.28622999173955	-4.61439699357392	0	Exon
ENSG00000279443.1	e20812		-0.149384539636244	-3.33562049693699	-1.89200435619225	0.0592561753358096	0.28623047349227004	-3.96134674911744	0	Exon
ENSG00000184640.17	e977442	SEPT9	0.0657394539273883	-0.149901743583467	1.89197951569157	0.0592594951929872	0.28623047349227004	-4.51603467144755	0	Exon
ENSG00000243335.8	e443567	KCTD7	-0.0605664830458366	-0.220558236435804	-1.8919779801370702	0.0592597004202505	0.28623047349227004	-4.49400773505025	0	Exon
ENSG00000140945.16	e905254	CDH13	-0.111772138267143	-2.0782016490108	-1.8919754439495302	0.0592600393836799	0.28623047349227004	-4.12541919084038	0	Exon
ENSG00000131398.13	e1066585	KCNC3	0.0916573579018814	-1.96747469576395	1.8919672554969702	0.0592611337877337	0.28623047349227004	-4.1465919873698995	0	Exon
ENSG00000164542.12	e436108	KIAA0895	-0.11167657674879501	-2.74268520511397	-1.89195923303056	0.0592622060237189	0.28623047349227004	-4.01871885161569	0	Exon
ENSG00000164542.12	e436138	KIAA0895	-0.11167657674879501	-2.74268520511397	-1.89195923303056	0.0592622060237189	0.28623047349227004	-4.01871885161569	0	Exon
ENSG00000173230.15	e243276	GOLGB1	0.0565786162665661	-0.215353600026815	1.89195707053521	0.0592624950529776	0.28623047349227004	-4.50354995732356	0	Exon
ENSG00000175470.18	e606992	PPP2R2D	0.0459713571357466	0.366394063429702	1.89194536243215	0.0592640599249901	0.28623047349227004	-4.609724312166549	0	Exon
ENSG00000130707.17	e558328	ASS1	-0.125291913744758	-2.0019470761403	-1.8919387504774299	0.0592649436754086	0.28623047349227004	-4.14210187606494	0	Exon
ENSG00000269893.6	e305614	SNHG8	0.0536038109602582	1.09639670834437	1.89193138959311	0.059265927540285	0.28623047349227004	-4.715586003033981	0	Exon
ENSG00000147364.16	e481366	FBXO25	0.049913014509362	0.150431645566602	1.8919292671685601	0.0592662112286955	0.28623047349227004	-4.57465476085096	0	Exon
ENSG00000147364.16	e481400	FBXO25	0.049913014509362	0.150431645566602	1.8919292671685601	0.0592662112286955	0.28623047349227004	-4.57465476085096	0	Exon
ENSG00000167378.8	e1055033	IRGQ	-0.0971098075404246	-2.23252555853033	-1.89192826178689	0.0592663456108414	0.28623047349227004	-4.09543439722777	0	Exon
ENSG00000103495.13	e879889	MAZ	0.0383543386132683	1.7329505193938202	1.8918916032911	0.0592712456620499	0.28625023867182203	-4.78880415371275	0	Exon
ENSG00000262700.1	e876278		-0.11795519938457699	-2.04023124971692	-1.8918802929175902	0.0592727575600696	0.286253640463771	-4.147782510348209	0	Exon
ENSG00000105699.16	e1041679	LSR	-0.121414522875864	-2.30573578079058	-1.89186713008815	0.0592745171229466	0.28625823822685603	-4.0785899118927	0	Exon
ENSG00000143819.12	e100624	EPHX1	0.093516371051108	-1.5078489470355	1.8918580860204102	0.0592757261288042	0.28626017706046303	-4.23213554625201	0	Exon
ENSG00000206053.12	e858039	HN1L	-0.12018605014187099	-1.5418981215238101	-1.8918352406046701	0.0592787801825504	0.286268050563975	-4.21892132324033	0	Exon
ENSG00000170959.14	e624854	DCDC1	0.19223433730453	-3.2989429342819796	1.89183380868137	0.0592789716113476	0.286268050563975	-3.9709179193781	0	Exon
ENSG00000135930.13	e192689	EIF4E2	0.0651756623389148	-0.901166554684059	1.8918119239128899	0.0592818973732872	0.28627827957346397	-4.35650641894594	0	Exon
ENSG00000066933.15	e836691	MYO9A	0.0652690925937801	-0.699583636798611	1.8917887195447498	0.0592849996831515	0.286289360860435	-4.404535819416281	0	Exon
ENSG00000145216.15	e288624	FIP1L1	-0.0374034848936359	1.23270942004683	-1.8917715222898701	0.0592872989587958	0.28629656401766496	-4.73233527879125	0	Exon
ENSG00000142784.15	e19642	WDTC1	0.032005028322444	3.3658186822901	1.89172233358726	0.0592938759061435	0.286319913496145	-4.90824297466924	0	Exon
ENSG00000116353.15	e21262	MECR	0.0603104091182301	-0.713455362589591	1.89171883145477	0.0592943441941841	0.286319913496145	-4.401246256285231	0	Exon
ENSG00000237515.7	e868172	SHISA9	-0.10382450444883098	-2.2355011434565295	-1.8917172372010702	0.0592945573710185	0.286319913496145	-4.10525380470492	0	Exon
ENSG00000167965.17	e860083	MLST8	-0.0576594136547165	-0.410081049545004	-1.89169724817647	0.0592972302726913	0.28632891997514004	-4.45482692723689	0	Exon
ENSG00000116857.16	e89981	TMEM9	0.0413736008607307	0.9204572089057529	1.8916797937904901	0.0592995643284824	0.286336290043754	-4.69342524663113	0	Exon
ENSG00000156642.16	e838233	NPTN	0.0438529800444653	3.33067268150327	1.89167328066276	0.0593004353041666	0.28633659531966	-4.90286180390858	0	Exon
ENSG00000127328.21	e720300	RAB3IP	-0.0460114214451295	2.5467862691385297	-1.89166613632169	0.0593013907018582	0.286337308219685	-4.853656526170339	0	Exon
ENSG00000213246.6	e961996	SUPT4H1	0.0401267251077777	0.827208802817061	1.8916469940344598	0.0593039506228451	0.28634576845019105	-4.67953403364127	0	Exon
ENSG00000047662.4	e282046	FAM184B	-0.133592210763372	-2.78540615574266	-1.8916396258077401	0.0593049360091647	0.286346626002271	-4.00730459987348	0	Exon
ENSG00000149294.16	e666795	NCAM1	0.127555232355501	-3.2080394787443103	1.8916276183071101	0.0593065418558195	0.28635047930698404	-3.97592269079219	0	Exon
ENSG00000221829.9	e532061	FANCG	-0.115495700168178	-2.5832783607342997	-1.8915757033517098	0.0593134852211644	0.28638010336049896	-4.0273750000796005	0	Exon
ENSG00000114115.9	e252726	RBP1	-0.0720491497367667	1.04782551733	-1.89155133767097	0.0593167442424866	0.28638892661301196	-4.708665950457769	0	Exon
ENSG00000135424.15	e710113	ITGA7	0.0745671702967338	-0.695915144089164	1.89154996051466	0.0593169284479004	0.28638892661301196	-4.40020057873471	0	Exon
ENSG00000120438.11	e421370	TCP1	-0.0355918943427988	2.29328451842996	-1.89154133229763	0.0593180825501752	0.286390598087751	-4.83136580765174	0	Exon
ENSG00000135540.11	e415531	NHSL1	0.0745440618744088	-1.14661079840721	1.8915305724015399	0.0593195218100689	0.286393646253112	-4.29992081527652	0	Exon
ENSG00000166206.14	e810293	GABRB3	0.0489035602689264	2.2711319080887002	1.8915210804795701	0.0593207914879889	0.286393711536075	-4.83141890370611	0	Exon
ENSG00000137076.19	e533026	TLN1	-0.0451087581704711	0.9993000164766909	-1.8915164051783202	0.0593214168835402	0.286393711536075	-4.7060063185987	0	Exon
ENSG00000204256.12	e386371	BRD2	-0.0389271591359249	2.1109946013128797	-1.8915123519118202	0.0593219590765417	0.286393711536075	-4.82167063412693	0	Exon
ENSG00000120334.15	e83229	CENPL	0.125268753125885	-3.14376427480726	1.89147516015598	0.0593269342961633	0.28641383011665306	-3.9795909105016	0	Exon
ENSG00000204624.7	e9263	DISP3	-0.0853470068199161	-1.1338528031355801	-1.8914497448316	0.0593303343576588	0.286426343830347	-4.2977038263903795	0	Exon
ENSG00000099889.13	e1119510	ARVCF	-0.0811000817881313	-0.804978287219736	-1.89140451763521	0.0593363852524233	0.28644572097464194	-4.37243487167233	0	Exon
ENSG00000205133.11	e507029	TRIQK	0.0357395741357953	3.0694475156218903	1.89139984859979	0.0593370099465976	0.28644572097464194	-4.88828296431097	0	Exon
ENSG00000055950.16	e597258	MRPL43	-0.0777371449299369	-1.3695904855168	-1.8913987928289597	0.0593371512043467	0.28644572097464194	-4.2600421504358	0	Exon
ENSG00000277342.1	e695789		0.12286540608763699	-2.7331749934546297	1.8913940964577902	0.059337779562685995	0.28644572097464194	-4.01834806818142	0	Exon
ENSG00000114770.16	e264719	ABCC5	0.0634499699586026	-0.249901225801365	1.8913895456820602	0.0593383884461427	0.28644572097464194	-4.5081620742302695	0	Exon
ENSG00000049759.17	e1001904	NEDD4L	0.0513699447120732	1.5176594926888098	1.89137588856435	0.0593402157687257	0.2864506412122	-4.76714054221343	0	Exon
ENSG00000107186.16	e527202	MPDZ	-0.0542755214095884	0.8664658725188441	-1.89136407620443	0.0593417963004956	0.286451228046738	-4.685516521593541	0	Exon
ENSG00000168517.10	e952388	HEXIM2	-0.135692163794197	-3.43379645251872	-1.89136290143888	0.0593419534898241	0.286451228046738	-3.9590468358156197	0	Exon
ENSG00000196683.10	e431600	TOMM7	0.0324655042986614	4.53177513161656	1.89133411553512	0.0593458052917599	0.28646231103259695	-4.97120174038767	0	Exon
ENSG00000269386.5	e1018706	RAB11B-AS1	-0.0851863694079604	-1.05065913654261	-1.89133366420149	0.0593458656857466	0.28646231103259695	-4.31714439320498	0	Exon
ENSG00000158062.20	e18730	UBXN11	0.0650013890575192	0.0599429228285477	1.89132039253002	0.0593476416213944	0.286464208225307	-4.55738161893507	0	Exon
ENSG00000071794.15	e255193	HLTF	-0.0639445056733785	-0.852715774601102	-1.8913186488674598	0.0593478749511729	0.286464208225307	-4.36958571422489	0	Exon
ENSG00000104635.13	e488461	SLC39A14	0.137770834092547	-0.879060275538723	1.8912982493794	0.0593506047838519	0.28647348397766603	-4.3712771102044305	0	Exon
ENSG00000083642.18	e751612	PDS5B	0.0421637050511239	0.6191071938943771	1.8912735307276698	0.0593539127415147	0.286479704791503	-4.65322111892086	0	Exon
ENSG00000185518.11	e850625	SV2B	0.0647836769541585	0.313832315087317	1.89126988787323	0.0593544002571518	0.286479704791503	-4.61162015456267	0	Exon
ENSG00000163531.15	e92955	NFASC	-0.0565327902675187	0.152666335732441	-1.8912677178855202	0.0593546906636828	0.286479704791503	-4.56900328624572	0	Exon
ENSG00000151067.21	e679868	CACNA1C	0.0614924242612109	-0.545140801310705	1.8912644633134899	0.0593551262208893	0.286479704791503	-4.4392503874506195	0	Exon
ENSG00000074603.18	e833040	DPP8	0.0393138735704346	1.1857392817673502	1.89124230879305	0.0593580912163627	0.286490114707844	-4.731453276054929	0	Exon
ENSG00000187024.13	e553920	PTRH1	0.129269731811068	-3.1771561676028597	1.8912231603712402	0.0593606539974715	0.28649645772804605	-3.98187301464288	0	Exon
ENSG00000133612.18	e478503	AGAP3	-0.0393059551291595	1.84464314254428	-1.89122041200038	0.0593610218407253	0.28649645772804605	-4.799220747432639	0	Exon
ENSG00000170456.15	e695539	DENND5B	0.0454238189107198	0.293701380988462	1.89121322692274	0.0593619835038805	0.286497198360401	-4.60158992673672	0	Exon
ENSG00000165121.11	e540648		-0.0538738047809017	0.0370575804430169	-1.89120158553637	0.0593635416346155	0.286500817649376	-4.542387605118769	0	Exon
ENSG00000010322.15	e227425	NISCH	-0.043404191870171	0.9385273517329301	-1.89118497286218	0.0593657652018354	0.286504900271958	-4.6980653043284	0	Exon
ENSG00000141968.7	e1016579	VAV1	0.10754625795185302	-1.56400342109893	1.8911716241013201	0.0593675519522404	0.286504900271958	-4.2440689371285805	0	Exon
ENSG00000093010.12	e1119436	COMT	-0.042771141183321995	2.0160455308543797	-1.8911712229601698	0.0593676056462413	0.286504900271958	-4.81503487430078	0	Exon
ENSG00000125755.18	e1058305	SYMPK	-0.0379404715363586	1.11995090075669	-1.89116684162488	0.0593681921043358	0.286504900271958	-4.7230715142234905	0	Exon
ENSG00000152154.10	e122561	TMEM178A	0.0564249045056282	1.2549119272405	1.89116507402942	0.0593684287049571	0.286504900271958	-4.74155625510588	0	Exon
ENSG00000128512.19	e464573	DOCK4	-0.0403976122239577	0.8677932892464191	-1.89114035677197	0.0593717373035992	0.28651696659314896	-4.68623713855163	0	Exon
ENSG00000183431.11	e27083	SF3A3	-0.0380943105452923	0.48832309263890994	-1.8911295880196002	0.0593731788335503	0.286517463319021	-4.62978833277555	0	Exon
ENSG00000091409.14	e167328	ITGA6	-0.076391303439718	-0.9064515159174399	-1.89112325275616	0.0593740269001027	0.286517463319021	-4.355788975398291	0	Exon
ENSG00000102780.16	e754298	DGKH	0.0784526473197456	-0.8029725501956599	1.89111630660956	0.0593749567537919	0.286517463319021	-4.39738584630632	0	Exon
ENSG00000075539.13	e287613	FRYL	-0.0557904489407275	0.64502855331222	-1.8911101793028102	0.0593757770026387	0.286517463319021	-4.6514175816754	0	Exon
ENSG00000170581.13	e713118	STAT2	-0.0698316407919611	-1.1339128687470201	-1.89110939829871	0.0593758815545894	0.286517463319021	-4.30254875810134	0	Exon
ENSG00000204314.10	e385232	PRRT1	-0.13935780787879598	-3.17054201880539	-1.89109448588568	0.0593778778883346	0.28652319625447603	-3.9763617590719402	0	Exon
ENSG00000144535.19	e192411	DIS3L2	-0.0973703507251122	-2.3081262483334197	-1.89106498692947	0.0593818270961469	0.286528344434998	-4.06934508107551	0	Exon
ENSG00000165323.15	e660783	FAT3	0.0582220446447879	2.0671711236741	1.8910635387345902	0.0593820209805919	0.286528344434998	-4.82294155857154	0	Exon
ENSG00000102445.18	e755427	KIAA0226L	0.0873577141463604	-1.26899954459723	1.89106236623982	0.0593821779546711	0.286528344434998	-4.27608524661219	0	Exon
ENSG00000102445.18	e755485	KIAA0226L	0.0873577141463604	-1.26899954459723	1.89106236623982	0.0593821779546711	0.286528344434998	-4.27608524661219	0	Exon
ENSG00000164190.16	e326301	NIPBL	0.0483586839040938	-0.0432463485059304	1.8910345672082	0.0593858998016473	0.28653925363680893	-4.53572659750113	0	Exon
ENSG00000273658.1	e708357		-0.0351279266335415	2.37895271926724	-1.89102762067307	0.0593868298622608	0.28653925363680893	-4.84518260209649	0	Exon
ENSG00000264589.2	e953144	MAPT-AS1	-0.11305976913958699	-2.24840720966204	-1.8910273669589202	0.0593868638318764	0.28653925363680893	-4.08134210670008	0	Exon
ENSG00000119760.15	e118158	SUPT7L	-0.0662652207695161	-0.9181937647595351	-1.8910149390703501	0.0593885278133109	0.286541607440206	-4.35700236053459	0	Exon
ENSG00000198894.7	e794731	CIPC	-0.0376108816089657	1.50245965492865	-1.89101164896519	0.0593889683350196	0.286541607440206	-4.76735661813595	0	Exon
ENSG00000110046.12	e642490	ATG2A	-0.09535809589756401	-2.08547751916561	-1.8909877537485802	0.059392167816461	0.286549421314795	-4.10914903184461	0	Exon
ENSG00000132383.11	e912758	RPA1	-0.0387888089516228	2.62012955793633	-1.89098280487858	0.0593928304698649	0.286549421314795	-4.86215104887112	0	Exon
ENSG00000127054.19	e1946	CPSF3L	-0.0777652778957971	-1.50462216213548	-1.89098144236978	0.0593930129107953	0.286549421314795	-4.22452639569785	0	Exon
ENSG00000119787.13	e121752	ATL2	0.0435554799918479	1.1641699555493898	1.89095235207416	0.0593969082341641	0.2865615162166131	-4.72750886914643	0	Exon
ENSG00000120262.9	e418440	CCDC170	0.23124614629554202	-2.64568567741401	1.89094819755316	0.0593974645608571	0.2865615162166131	-4.0451616948946	0	Exon
ENSG00000021826.14	e182808	CPS1	-0.16676810060034197	-1.9534755115110298	-1.8909446099014198	0.0593979449822929	0.2865615162166131	-4.13879019104138	0	Exon
ENSG00000104853.15	e1056605	CLPTM1	0.0355584879072959	2.7834892077555797	1.89093841053818	0.0593987751449102	0.286561621264099	-4.87356928887031	0	Exon
ENSG00000079277.19	e35001	MKNK1	0.0748121961437466	-1.30915129353759	1.8908755019813002	0.0594071998362092	0.286598364620349	-4.26823667899342	0	Exon
ENSG00000135486.17	e709150	HNRNPA1	-0.104793352099828	-2.04290461593914	-1.8908581931647501	0.0594095180013079	0.286601747236614	-4.12098634408495	0	Exon
ENSG00000135486.17	e709211	HNRNPA1	-0.104793352099828	-2.04290461593914	-1.8908581931647501	0.0594095180013079	0.286601747236614	-4.12098634408495	0	Exon
ENSG00000145216.15	e288737	FIP1L1	-0.0474090136978971	0.460279369970894	-1.89084524854114	0.0594112517204841	0.28660621058403196	-4.6223166956311905	0	Exon
ENSG00000172939.8	e212763	OXSR1	0.0494656480526034	-0.0143897362726051	1.89082706536586	0.0594136871285805	0.286614058786044	-4.5404989747021	0	Exon
ENSG00000168395.15	e199203	ING5	-0.0519497436082593	-0.387371490828099	-1.89080542181326	0.0594165861191989	0.2866230065561	-4.46472446660664	0	Exon
ENSG00000133835.14	e346208	HSD17B4	-0.11827080418296199	-0.27117536964340305	-1.89079621764574	0.0594178189837238	0.2866230065561	-4.48189910629657	0	Exon
ENSG00000156273.15	e1106052	BACH1	-0.0460596579333976	0.7777744728813081	-1.89079510781755	0.0594179676425846	0.2866230065561	-4.672310729693121	0	Exon
ENSG00000266714.6	e973821	MYO15B	-0.0914317388703504	-1.79968080150255	-1.8907603797234398	0.0594226195451793	0.28664154598055297	-4.16144704221792	0	Exon
ENSG00000095380.10	e545000	NANS	0.088533680542901	-2.10644770192228	1.89073024192609	0.0594266568135852	0.286657120081697	-4.12752174060781	0	Exon
ENSG00000141449.14	e991394	GREB1L	0.126055860711304	-2.57118540769452	1.89072070622962	0.0594279342659434	0.286659381380383	-4.04123703170485	0	Exon
ENSG00000102753.9	e756486	KPNA3	0.0276084772879506	3.76733529169343	1.89070108365658	0.0594305630816319	0.286668161028607	-4.93179849165973	0	Exon
ENSG00000279457.3	e104		0.14748926763068101	-2.6189122852988	1.8906836971947198	0.0594328924087764	0.28667549585017305	-4.03286089368046	0	Exon
ENSG00000162692.10	e52054	VCAM1	0.144624793394434	-0.870779767592598	1.89065657210348	0.05943652660718599	0.28668912445365896	-4.378388525672	0	Exon
ENSG00000100714.15	e787165	MTHFD1	0.0518914606582288	0.867222484486697	1.8906301476254	0.0594400671160063	0.286702300785347	-4.69251393611449	0	Exon
ENSG00000085832.16	e36578	EPS15	-0.034629355110961	2.35407582855789	-1.8906185347829598	0.0594416231293135	0.286705799824875	-4.84208283385052	0	Exon
ENSG00000008294.20	e960051	SPAG9	-0.0633195975301982	-0.7570834833625769	-1.89060669846021	0.0594432091218286	0.286705799824875	-4.37979361769692	0	Exon
ENSG00000128805.14	e579525	ARHGAP22	-0.154508916081987	-3.1179819346907403	-1.8906066252301001	0.0594432189343103	0.286705799824875	-3.98297058926946	0	Exon
ENSG00000138750.14	e294138	NUP54	-0.0489632174283461	0.8225375740417809	-1.89057114378764	0.0594479734354554	0.286724830445697	-4.68030842828545	0	Exon
ENSG00000196683.10	e431603	TOMM7	0.0324535081208478	4.53176407193407	1.89055084017173	0.0594506942555392	0.286733915053362	-4.97265132872912	0	Exon
ENSG00000188917.14	e1162532	TRMT2B	0.0933523990628071	-1.96794114179425	1.89054045062321	0.0594520865645265	0.286733915053362	-4.13955569200339	0	Exon
ENSG00000182600.9	e193272	C2orf82	-0.21346055515917498	-3.56624235608211	-1.8905389802469998	0.0594522836126271	0.286733915053362	-3.9602623245189204	0	Exon
ENSG00000132781.17	e33454	MUTYH	-0.0624109061681017	-1.14263985968829	-1.8905261529356798	0.0594540026497353	0.286738304639276	-4.295255582833939	0	Exon
ENSG00000105223.19	e1050513	PLD3	0.0518367266011978	0.9878529123106091	1.89051498172374	0.0594554997803569	0.28674162389649	-4.7075480781708	0	Exon
ENSG00000146063.18	e372044	TRIM41	-0.0807625695292535	-0.908544968323719	-1.8904242412413201	0.059467661697482	0.286792523672967	-4.35319512505985	0	Exon
ENSG00000047621.11	e681653	C12orf4	0.053021538898383	-0.188244803904054	1.89040902051265	0.059469701929708005	0.286792523672967	-4.51102356119455	0	Exon
ENSG00000186297.11	e810343	GABRA5	0.0889190634936665	0.37478294700162396	1.8904072583998799	0.0594699381323671	0.286792523672967	-4.6202923297002	0	Exon
ENSG00000130299.16	e1033000	GTPBP3	-0.128177432282945	-3.08429902683348	-1.89040635792076	0.0594700588375207	0.286792523672967	-3.9803196089785	0	Exon
ENSG00000215421.9	e1004588	ZNF407	-0.0430427330439738	0.9939978086967769	-1.89040605843719	0.0594700989819845	0.286792523672967	-4.70995195568708	0	Exon
ENSG00000164604.12	e465109	GPR85	-0.11787131755564001	-2.19759951388501	-1.8903824406156298	0.0594732649188265	0.28680388957324704	-4.1071946483262405	0	Exon
ENSG00000007541.16	e854730	PIGQ	-0.10175492396381401	-2.4119160113039704	-1.8903668899339598	0.059475349543196	0.28681004071365196	-4.05643140761091	0	Exon
ENSG00000196689.11	e913997	TRPV1	-0.0511002934822033	0.18834687403706699	-1.89035141058169	0.0594774246660544	0.28681614586785903	-4.57750492011941	0	Exon
ENSG00000266967.6	e948749	AARSD1	0.0538511688095952	-0.35816125172709	1.89033660630948	0.0594794093458091	0.286821814720914	-4.48299966384628	0	Exon
ENSG00000205629.11	e876320	LCMT1	-0.049971401542767996	0.326149888640418	-1.89030915074428	0.0594830902201859	0.286835662704084	-4.60412601590537	0	Exon
ENSG00000197568.13	e44293	HHLA3	0.0839092543701518	-0.8213697079091701	1.89028413375474	0.0594864443282223	0.2868477237315061	-4.38137004699023	0	Exon
ENSG00000148737.16	e601103	TCF7L2	0.0910901510003454	-2.00683447439179	1.8902777810441203	0.0594872960815965	0.2868477237315061	-4.12699878444727	0	Exon
ENSG00000183092.16	e802917	BEGAIN	-0.0728602889194928	-0.943637314487732	-1.89027238940182	0.0594880189856318	0.2868477237315061	-4.34462392408109	0	Exon
ENSG00000007402.11	e224868	CACNA2D2	-0.0829683465282594	-1.67250187455649	-1.89024322753612	0.0594919290955903	0.28685348263864	-4.20331155826285	0	Exon
ENSG00000093167.17	e211807	LRRFIP2	-0.0396404095746697	2.2875223890287204	-1.8902334017716398	0.0594932466116247	0.28685348263864	-4.837622707073071	0	Exon
ENSG00000162337.11	e649851	LRP5	0.0955874878727389	-2.0781235126089497	1.8902301569321498	0.0594936817106467	0.28685348263864	-4.11541664407128	0	Exon
ENSG00000163697.16	e285734	APBB2	-0.0472235251881756	2.4667798981835096	-1.8902263030750701	0.0594941984759986	0.28685348263864	-4.85177840304042	0	Exon
ENSG00000179532.12	e615881	DNHD1	-0.123191140898173	-2.18294712790982	-1.89022451762423	0.0594944378891364	0.28685348263864	-4.09730792466524	0	Exon
ENSG00000188177.13	e148674	ZC3H6	0.0502693738226269	0.22733411457089103	1.89022273115047	0.0594946774402421	0.28685348263864	-4.58781208234083	0	Exon
ENSG00000196305.17	e542037	IARS	0.0381025268776438	1.8169831018319398	1.8902212370883997	0.0594948777820165	0.28685348263864	-4.7985788140908205	0	Exon
ENSG00000104763.18	e486304	ASAH1	0.0596701091739282	0.7954059254912719	1.8902045534487701	0.0594971149628311	0.286860367471392	-4.68330693647018	0	Exon
ENSG00000188846.13	e214153	RPL14	0.0322043164577797	3.34375564573198	1.8901859203780702	0.0594996136340562	0.28686851285387704	-4.90742061972223	0	Exon
ENSG00000108946.14	e969255	PRKAR1A	-0.027964199323814	3.1200218730357303	-1.8901578452265098	0.0595033786414622	0.286882763382778	-4.895106802834441	0	Exon
ENSG00000152578.12	e664071	GRIA4	-0.124478451988069	-2.5931417125877596	-1.8901445267236499	0.0595051647835689	0.28688747297967304	-4.04025419574523	0	Exon
ENSG00000159403.15	e685298	C1R	0.18317353586008803	-3.63283607472608	1.89012262873706	0.0595081016158318	0.286897730103066	-3.96253938158115	0	Exon
ENSG00000188352.12	e529173	FOCAD	0.0444383206418499	0.871000151931016	1.89009299158508	0.0595120765728134	0.286910875362192	-4.68840774610912	0	Exon
ENSG00000205356.9	e454806	TECPR1	-0.0344345230785342	2.30790016166268	-1.89008917138428	0.0595125889570928	0.286910875362192	-4.8418038001243895	0	Exon
ENSG00000107372.12	e538058	ZFAND5	-0.0898032182858801	-1.6652568845417401	-1.89008419577068	0.0595132563165775	0.286910875362192	-4.21124841344702	0	Exon
ENSG00000118007.12	e251345	STAG1	-0.0383597743560116	1.0790276327334	-1.89007071104595	0.0595150650010124	0.286915692930653	-4.71877290660254	0	Exon
ENSG00000205302.6	e346692	SNX2	0.0395022071451218	0.837464073948449	1.89005595668917	0.0595170440316104	0.28691629923523704	-4.68850452028002	0	Exon
ENSG00000250303.3	e666553		0.095301883983396	-1.51693985999582	1.89005388339909	0.0595173221304374	0.28691629923523704	-4.241165052803471	0	Exon
ENSG00000204514.9	e1076152	ZNF814	0.0436939560646785	1.16152689066238	1.8900467022509098	0.0595182853754029	0.28691629923523704	-4.73173941556938	0	Exon
ENSG00000151834.15	e286826	GABRA2	0.0569476704350886	2.39288446086481	1.89004563655765	0.0595184283235204	0.28691629923523704	-4.84785842843555	0	Exon
ENSG00000079102.16	e506774	RUNX1T1	-0.0596739635716092	-0.0526630333959396	-1.8900345453351701	0.0595199160756972	0.28691956932786	-4.53435469904898	0	Exon
ENSG00000169696.15	e983055	ASPSCR1	-0.0609364276845294	-1.00083648428527	-1.8899878663769298	0.0595261778279714	0.286944985446573	-4.332151455900711	0	Exon
ENSG00000014641.17	e129572	MDH1	0.0366604664491003	4.81917494323136	1.8899825717895702	0.0595268881054292	0.286944985446573	-4.99002944144307	0	Exon
ENSG00000033627.15	e947392	ATP6V0A1	0.0265723072976138	4.59803041148724	1.88997713905831	0.0595276169224524	0.286944985446573	-4.97823876480822	0	Exon
ENSG00000020256.19	e1097100	ZFP64	0.0996871067575247	-2.4149264562245603	1.88989473335861	0.059538672803129	0.286988079735365	-4.06092308956612	0	Exon
ENSG00000083454.21	e914235	P2RX5	0.0901046935269907	-1.4917763806753301	1.88988719741155	0.0595396839415015	0.286988079735365	-4.25930306094249	0	Exon
ENSG00000197558.11	e477127	SSPO	-0.129893160547145	-2.78600891542974	-1.88988517010604	0.0595399559583794	0.286988079735365	-4.01127739786079	0	Exon
ENSG00000187024.13	e553947	PTRH1	0.13437847084858098	-3.33403619124331	1.88988337455499	0.0595401968801058	0.286988079735365	-3.9738102594335802	0	Exon
ENSG00000167775.10	e1018553	CD320	-0.0892904905798046	-1.4059540653960902	-1.88988033349195	0.0595406049227969	0.286988079735365	-4.24397565039294	0	Exon
ENSG00000196872.11	e144017	KIAA1211L	0.0747167623193886	1.71152671932791	1.88986618075355	0.05954250393462	0.286993330712676	-4.79308861588546	0	Exon
ENSG00000136738.14	e571499	STAM	-0.0537343439169684	0.33491184681436303	-1.88983098847103	0.0595472262472806	0.287012189599261	-4.60719957859408	0	Exon
ENSG00000136270.13	e439890	TBRG4	-0.0852918365733587	-1.90041487477302	-1.88980920411412	0.0595501495599577	0.287014858123315	-4.1487664223731695	0	Exon
ENSG00000183475.12	e852604	ASB7	0.0609923402083373	-0.753761124414307	1.88980910936414	0.0595501622750215	0.287014858123315	-4.39335033182195	0	Exon
ENSG00000099998.17	e1123803	GGT5	0.10122232604743499	-1.70964603290094	1.88980876196272	0.0595502088949086	0.287014858123315	-4.20282189569306	0	Exon
ENSG00000107890.16	e573691	ANKRD26	0.0584627134533012	0.05273492506305599	1.8897844807933302	0.0595534674064341	0.287026660687557	-4.55733084452732	0	Exon
ENSG00000102024.17	e1166681	PLS3	-0.0742136888518797	-0.19861046464081697	-1.8897455108089098	0.0595586974544418	0.28704502473441695	-4.50367966384989	0	Exon
ENSG00000119121.21	e538351	TRPM6	-0.11605187700809	-2.1062026486008603	-1.8897310326980201	0.0595606406169679	0.28704502473441695	-4.11809095782007	0	Exon
ENSG00000136444.9	e957872	RSAD1	-0.0682501333143885	-0.609731968775909	-1.88973014841133	0.059560759302170994	0.28704502473441695	-4.42127411625826	0	Exon
ENSG00000170175.10	e920251	CHRNB1	-0.10356977942906899	-2.2285122180285	-1.88972947125469	0.0595608501873912	0.28704502473441695	-4.086655090228541	0	Exon
ENSG00000236404.8	e525420	VLDLR-AS1	0.0860058043746856	-0.879710996330729	1.88972592304705	0.05956132641533499	0.28704502473441695	-4.36335886374739	0	Exon
ENSG00000101443.17	e1093750	WFDC2	-0.133590398234174	-2.9320698822450297	-1.88971078981216	0.0595633575804774	0.287047869163661	-3.9952430577358298	0	Exon
ENSG00000109832.13	e675424	DDX25	0.0705918024933875	-0.8883329052419291	1.88970829624066	0.0595636922702728	0.287047869163661	-4.37433167090746	0	Exon
ENSG00000106123.11	e475097	EPHB6	0.0595984436956618	1.68746932449721	1.88968647046711	0.0595666218154715	0.287047869163661	-4.78460144241773	0	Exon
ENSG00000205302.6	e346659	SNX2	0.0394916173015158	0.837531387933612	1.8896798519355198	0.0595675102057494	0.287047869163661	-4.68920185025626	0	Exon
ENSG00000205302.6	e346674	SNX2	0.0394916173015158	0.837531387933612	1.8896798519355198	0.0595675102057494	0.287047869163661	-4.68920185025626	0	Exon
ENSG00000205302.6	e346682	SNX2	0.0394916173015158	0.837531387933612	1.8896798519355198	0.0595675102057494	0.287047869163661	-4.68920185025626	0	Exon
ENSG00000101391.20	e1086725	CDK5RAP1	-0.0437146986479368	1.3417609458831399	-1.8896716678778798	0.0595686087482488	0.287047869163661	-4.751107705415559	0	Exon
ENSG00000182504.10	e238107	CEP97	-0.0503274236923638	0.311103508508721	-1.88966795960939	0.059569106513072	0.287047869163661	-4.6024282713649	0	Exon
ENSG00000137871.19	e828193	ZNF280D	0.070641017321646	-1.32548687054025	1.8896672298361799	0.0595692044717141	0.287047869163661	-4.26820817958648	0	Exon
ENSG00000085998.13	e34580	POMGNT1	-0.0565046670938427	-0.16835974038040602	-1.8896369615987099	0.0595732675445347	0.28705982215742	-4.50989071122047	0	Exon
ENSG00000196535.15	e935363	MYO18A	-0.0488960635872463	0.54197297451686	-1.88963668564883	0.0595733045878747	0.28705982215742	-4.6430937779526795	0	Exon
ENSG00000174243.9	e701397	DDX23	-0.0480913876873473	0.313391295108509	-1.8896143776206398	0.0595762992671077	0.28707007680196195	-4.60261156201271	0	Exon
ENSG00000244405.7	e267887	ETV5	-0.0729810294953875	2.18384594947192	-1.88960449061079	0.0595776265613611	0.28707007680196195	-4.82723145398725	0	Exon
ENSG00000123106.10	e694362	CCDC91	0.0579726977599787	-0.222438034829157	1.88959668024097	0.0595786750918383	0.28707007680196195	-4.5079601466911505	0	Exon
ENSG00000163702.18	e202867	IL17RC	-0.112499476395205	-2.7704144175933303	-1.8895906709474701	0.0595794818409724	0.28707007680196195	-4.01015746468907	0	Exon
ENSG00000163702.18	e202904	IL17RC	-0.112499476395205	-2.7704144175933303	-1.8895906709474701	0.0595794818409724	0.28707007680196195	-4.01015746468907	0	Exon
ENSG00000164039.14	e301849	BDH2	0.0680030143347263	1.51024216311277	1.8895768002061497	0.0595813440261573	0.287075147299412	-4.7699676114410705	0	Exon
ENSG00000019144.17	e670425	PHLDB1	-0.0558133084863833	1.29787562843235	-1.8895484122372699	0.0595851553402183	0.28708887083487106	-4.74389594868786	0	Exon
ENSG00000132386.10	e912691	SERPINF1	0.11276093740137899	-1.67870100113546	1.8895435210278202	0.0595858120450931	0.28708887083487106	-4.21847482471482	0	Exon
ENSG00000104763.18	e486183	ASAH1	0.0595820509832813	0.7940857657541959	1.88952308361923	0.0595885560831437	0.287092499385918	-4.6843602803246	0	Exon
ENSG00000128512.19	e464563	DOCK4	-0.0496676796536388	0.6495654791942951	-1.8895198160401498	0.0595889948159095	0.287092499385918	-4.6581844244038795	0	Exon
ENSG00000128512.19	e464672	DOCK4	-0.0496676796536388	0.6495654791942951	-1.8895198160401498	0.0595889948159095	0.287092499385918	-4.6581844244038795	0	Exon
ENSG00000174231.16	e912401	PRPF8	-0.0303449382241211	2.91214447916589	-1.8895092949313	0.0595904074871223	0.28709540349116	-4.884167653824691	0	Exon
ENSG00000173960.12	e113924	UBXN2A	0.11007799029284102	-2.07409239100324	1.88949669345763	0.0595920995260147	0.287099653440239	-4.11631903027628	0	Exon
ENSG00000133121.20	e751770	STARD13	-0.17156045721046304	-3.53331373891223	-1.88945696859137	0.0595974337687354	0.287115250443818	-3.95751097731485	0	Exon
ENSG00000158636.16	e656498	EMSY	-0.0644705663599492	-0.482280711267806	-1.88945541130611	0.0595976428886177	0.287115250443818	-4.445647729847691	0	Exon
ENSG00000109881.16	e624356	CCDC34	0.0707375002701062	-0.8354519001679499	1.8894507391429098	0.0595982702932128	0.287115250443818	-4.38588381071382	0	Exon
ENSG00000198932.12	e1163737	GPRASP1	0.0452615384701683	1.24618500430137	1.8894484571543402	0.0595985767335923	0.287115250443818	-4.74259525351302	0	Exon
ENSG00000155903.11	e253194	RASA2	-0.15893879182797302	-3.42446713197594	-1.88943522351152	0.0596003538597406	0.287119909735406	-3.9625408757852996	0	Exon
ENSG00000196914.8	e672869	ARHGEF12	0.0318637415357397	5.59080507051593	1.88941443343824	0.0596031458167936	0.287124092128349	-5.02955003948225	0	Exon
ENSG00000179603.17	e468034	GRM8	0.0808752468352444	0.777664234225896	1.88940996986758	0.0596037452563785	0.287124092128349	-4.68148838348663	0	Exon
ENSG00000241186.8	e217036	TDGF1	-0.213365817505822	-2.3914575379596	-1.8894005168685701	0.0596050147726983	0.287124092128349	-4.07204466199531	0	Exon
ENSG00000172031.6	e49367	EPHX4	0.10007431293444	-2.1261851258248003	1.88937851221549	0.0596079700349125	0.287124092128349	-4.1444976882779	0	Exon
ENSG00000237612.1	e677230		0.268140768224709	-2.4757933791873197	1.88937640274802	0.0596082533463807	0.287124092128349	-4.10013014524666	0	Exon
ENSG00000132613.14	e900569	MTSS1L	-0.0562489961853576	2.0864717112489797	-1.8893584161860002	0.059610669072361996	0.287124092128349	-4.8229925839872	0	Exon
ENSG00000064607.16	e1036184	SUGP2	0.0351849528790885	1.80911645480499	1.88933781422813	0.0596134361652009	0.287124092128349	-4.80181811900672	0	Exon
ENSG00000085276.17	e260350	MECOM	-0.136424086984715	-3.0413204527007003	-1.8893342144347	0.0596139196721028	0.287124092128349	-3.99023345613708	0	Exon
ENSG00000088387.18	e761898	DOCK9	-0.0518846086808425	0.5918756099823629	-1.8893321048618599	0.0596142030212762	0.287124092128349	-4.64822235756582	0	Exon
ENSG00000130177.14	e765842	CDC16	-0.0435477898674026	0.274583658547341	-1.88932820833489	0.0596147263897496	0.287124092128349	-4.59505370864847	0	Exon
ENSG00000134758.13	e994146	RNF138	-0.0573004947610619	-0.43636467529371903	-1.8893261972156499	0.0596149965180586	0.287124092128349	-4.450479567895901	0	Exon
ENSG00000198040.10	e747536	ZNF84	-0.0468931110026021	0.43860855917729297	-1.8893222312789	0.0596155292153611	0.287124092128349	-4.62369130670901	0	Exon
ENSG00000116962.14	e105016	NID1	0.127333179427289	-2.6680731315350603	1.8893053625274099	0.059617795039217006	0.287124092128349	-4.02981807922315	0	Exon
ENSG00000121749.15	e721516	TBC1D15	-0.0379264861530735	1.0993077095688	-1.8892887637942901	0.0596200246640071	0.287124092128349	-4.72164456742666	0	Exon
ENSG00000261609.4	e904825	GAN	0.052991663907208	0.410840133423981	1.88927768358843	0.0596215130512897	0.287124092128349	-4.62076548882407	0	Exon
ENSG00000160741.16	e68918	CRTC2	-0.10416447691995001	-2.4304362682779304	-1.88927507829176	0.0596218630213416	0.287124092128349	-4.0540663724514	0	Exon
ENSG00000178127.12	e988377	NDUFV2	0.0345596180450721	1.52933929365152	1.88926311237311	0.0596234704276969	0.287124092128349	-4.7665487547651395	0	Exon
ENSG00000187231.13	e172205	SESTD1	-0.0543209963069939	0.33587116106939197	-1.88925999091844	0.0596238897450295	0.287124092128349	-4.60331035119004	0	Exon
ENSG00000261609.4	e904817	GAN	0.106508046137834	-2.23290969771862	1.8892591349601102	0.0596240047297224	0.287124092128349	-4.09392254727542	0	Exon
ENSG00000100330.15	e1127671	MTMR3	0.0413733661471352	0.567112834086876	1.88925711018078	0.0596242767280754	0.287124092128349	-4.64706761728918	0	Exon
ENSG00000067596.10	e949651	DHX8	0.07876662614906199	-1.4999221551390503	1.88925053733681	0.0596251596969696	0.287124092128349	-4.234607730729779	0	Exon
ENSG00000177728.15	e973393	TMEM94	-0.0470326316639423	0.5357622650863	-1.8892466359386701	0.0596256837999395	0.287124092128349	-4.643363507272481	0	Exon
ENSG00000172476.4	e1163979	RAB40A	0.0971150219433346	-1.3882354235821	1.88924430423336	0.0596259970365752	0.287124092128349	-4.25565958164077	0	Exon
ENSG00000166333.13	e616059	ILK	-0.0715105100470188	-1.0327758826959101	-1.8892357868959497	0.0596271412503224	0.287124092128349	-4.33083936295609	0	Exon
ENSG00000166333.13	e616071	ILK	-0.0715105100470188	-1.0327758826959101	-1.8892357868959497	0.0596271412503224	0.287124092128349	-4.33083936295609	0	Exon
ENSG00000166333.13	e616096	ILK	-0.0715105100470188	-1.0327758826959101	-1.8892357868959497	0.0596271412503224	0.287124092128349	-4.33083936295609	0	Exon
ENSG00000166333.13	e616108	ILK	-0.0715105100470188	-1.0327758826959101	-1.8892357868959497	0.0596271412503224	0.287124092128349	-4.33083936295609	0	Exon
ENSG00000166333.13	e616121	ILK	-0.0715105100470188	-1.0327758826959101	-1.8892357868959497	0.0596271412503224	0.287124092128349	-4.33083936295609	0	Exon
ENSG00000166333.13	e616129	ILK	-0.0715105100470188	-1.0327758826959101	-1.8892357868959497	0.0596271412503224	0.287124092128349	-4.33083936295609	0	Exon
ENSG00000166333.13	e616140	ILK	-0.0715105100470188	-1.0327758826959101	-1.8892357868959497	0.0596271412503224	0.287124092128349	-4.33083936295609	0	Exon
ENSG00000166333.13	e616149	ILK	-0.0715105100470188	-1.0327758826959101	-1.8892357868959497	0.0596271412503224	0.287124092128349	-4.33083936295609	0	Exon
ENSG00000166333.13	e616160	ILK	-0.0715105100470188	-1.0327758826959101	-1.8892357868959497	0.0596271412503224	0.287124092128349	-4.33083936295609	0	Exon
ENSG00000177200.15	e886953	CHD9	0.0324010466737213	1.28832858473569	1.88922749283889	0.0596282554863022	0.28712555722267696	-4.74857472745921	0	Exon
ENSG00000169919.16	e443246	GUSB	-0.10631227046902	-2.45397258533546	-1.88921287437668	0.0596302193945101	0.287131113614373	-4.05252075856664	0	Exon
ENSG00000226920.1	e102948		-0.147909760573349	-3.51659976640378	-1.88917450016369	0.0596353750106002	0.28713353764888105	-3.95870365617877	0	Exon
ENSG00000171163.15	e108399	ZNF692	-0.0980742492515503	-1.88201184412152	-1.8891653532917199	0.0596366039573118	0.28713353764888105	-4.14858476899944	0	Exon
ENSG00000163110.14	e299589	PDLIM5	0.11954898530235901	-2.8356403018457503	1.88914844311978	0.0596388760136312	0.28713353764888105	-4.0113170806889595	0	Exon
ENSG00000129103.17	e442300	SUMF2	-0.0781470444911779	-0.9806382792957391	-1.8891441445239	0.0596394535858931	0.28713353764888105	-4.34656765250253	0	Exon
ENSG00000129103.17	e442307	SUMF2	-0.0781470444911779	-0.9806382792957391	-1.8891441445239	0.0596394535858931	0.28713353764888105	-4.34656765250253	0	Exon
ENSG00000129103.17	e442317	SUMF2	-0.0781470444911779	-0.9806382792957391	-1.8891441445239	0.0596394535858931	0.28713353764888105	-4.34656765250253	0	Exon
ENSG00000129103.17	e442328	SUMF2	-0.0781470444911779	-0.9806382792957391	-1.8891441445239	0.0596394535858931	0.28713353764888105	-4.34656765250253	0	Exon
ENSG00000129103.17	e442332	SUMF2	-0.0781470444911779	-0.9806382792957391	-1.8891441445239	0.0596394535858931	0.28713353764888105	-4.34656765250253	0	Exon
ENSG00000129103.17	e442339	SUMF2	-0.0781470444911779	-0.9806382792957391	-1.8891441445239	0.0596394535858931	0.28713353764888105	-4.34656765250253	0	Exon
ENSG00000129103.17	e442348	SUMF2	-0.0781470444911779	-0.9806382792957391	-1.8891441445239	0.0596394535858931	0.28713353764888105	-4.34656765250253	0	Exon
ENSG00000106608.16	e437709	URGCP	0.0493288205298044	-0.192956318011123	1.8891428105063	0.0596396328294553	0.28713353764888105	-4.5168017915139	0	Exon
ENSG00000115904.12	e122245	SOS1	0.0454183562391545	0.51556819890224	1.88913503514048	0.0596406775654264	0.28713466775472196	-4.63822293832117	0	Exon
ENSG00000125089.16	e279741	SH3TC1	-0.16037931863274	-3.2925026619679505	-1.8891169629592601	0.0596431058904864	0.287142458904389	-3.9747450596256697	0	Exon
ENSG00000127837.9	e185273	AAMP	-0.0374018251416403	1.68416490882944	-1.88909665949073	0.0596458341276564	0.287151693703041	-4.78834520889738	0	Exon
ENSG00000156411.9	e805760	C14orf2	0.0298515445011578	3.60896741284603	1.88901305168779	0.0596570698509203	0.287201885107268	-4.92417301315883	0	Exon
ENSG00000138640.14	e298837	FAM13A	0.0536588719125813	1.16774978010845	1.88899792123557	0.0596591033611434	0.287207774329453	-4.73684885234331	0	Exon
ENSG00000067445.20	e1156880	TRO	0.0677575834093585	-1.03969339652116	1.88898369823195	0.0596610149642663	0.287212526097772	-4.3322482391282096	0	Exon
ENSG00000197928.10	e1070158	ZNF677	0.066292806534232	-0.909453953573717	1.88897852066757	0.0596617108530278	0.287212526097772	-4.3577200618267	0	Exon
ENSG00000173715.15	e647472	C11orf80	0.0905099622361445	-1.97779378268774	1.88896353431216	0.0596637251270792	0.287218191499912	-4.15029391758317	0	Exon
ENSG00000176142.12	e242103	TMEM39A	-0.0879892118278742	-1.9121042638851398	-1.88895770837825	0.05966450818982599	0.287218191499912	-4.1438208509869705	0	Exon
ENSG00000032742.17	e748539	IFT88	-0.0533558568415234	0.0424017807940282	-1.88894752561694	0.0596658768735267	0.28722087974459304	-4.551663441902219	0	Exon
ENSG00000108883.12	e951703	EFTUD2	0.0495181530078462	-0.165699922626996	1.8889116692334598	0.0596706966042214	0.287232215348997	-4.52127502693405	0	Exon
ENSG00000129103.17	e442357	SUMF2	-0.0781817067491857	-0.981340744430365	-1.88890896503075	0.0596710601099363	0.287232215348997	-4.34694258154026	0	Exon
ENSG00000138698.14	e299821	RAP1GDS1	-0.0400872542629874	2.15304643856754	-1.88890046295672	0.0596722029920764	0.287232215348997	-4.82595054417009	0	Exon
ENSG00000157326.18	e772024	DHRS4	-0.10567829433960302	-1.34483704313097	-1.8888998671850499	0.0596722830787242	0.287232215348997	-4.26561805760116	0	Exon
ENSG00000157326.18	e772028	DHRS4	-0.10567829433960302	-1.34483704313097	-1.8888998671850499	0.0596722830787242	0.287232215348997	-4.26561805760116	0	Exon
ENSG00000188997.7	e657747	KCTD21	0.0807668229078702	-1.09300425029052	1.8888919369953001	0.0596733491035607	0.28723344635719605	-4.32482981959857	0	Exon
ENSG00000176225.12	e1003898	RTTN	-0.0629693140994365	-0.255318131859471	-1.8888788162265802	0.0596751129127463	0.287238036021982	-4.4963750142778895	0	Exon
ENSG00000141522.11	e982472	ARHGDIA	-0.0436790812941202	2.88387885316675	-1.88886513743689	0.059676951782251	0.287242986849854	-4.88401691018987	0	Exon
ENSG00000072786.12	e365933	STK10	-0.101846036328134	-2.16364060286234	-1.8888070979965499	0.0596847546756141	0.28727664378102696	-4.097589446499501	0	Exon
ENSG00000156110.13	e588105	ADK	-0.0433097614054019	1.14576020326777	-1.8887997655381101	0.0596857405207482	0.287277488200755	-4.72687593967007	0	Exon
ENSG00000162302.12	e641313	RPS6KA4	-0.0562656448116038	-0.31772146873814	-1.8887836660964599	0.0596879051296859	0.28728400610857696	-4.48628295238977	0	Exon
ENSG00000111785.18	e731784	RIC8B	0.0596673317869643	-0.196232769038469	1.88877008376822	0.059689731357472	0.287288895198347	-4.5228613455058095	0	Exon
ENSG00000168610.14	e947123	STAT3	0.0505637859156455	1.33464389547957	1.88876235605206	0.0596907704173314	0.287289995538312	-4.7562640871739195	0	Exon
ENSG00000198892.6	e90827	SHISA4	-0.0578873032873347	1.65998837874124	-1.8887488594503399	0.0596925851910626	0.28729147195892896	-4.78631737845865	0	Exon
ENSG00000182606.14	e214518	TRAK1	0.0569998581213899	-0.394774023744218	1.8887447983070298	0.0596931312676027	0.28729147195892896	-4.46933427838312	0	Exon
ENSG00000125746.15	e1057800	EML2	-0.0829457745572385	-0.840101294842926	-1.8887347871109297	0.0596944774282966	0.28729147195892896	-4.36842545870278	0	Exon
ENSG00000143549.19	e69405	TPM3	-0.0376354565921089	1.82597465590241	-1.88872988281021	0.0596951368968728	0.28729147195892896	-4.79971302488043	0	Exon
ENSG00000078142.11	e996467	PIK3C3	-0.0674278167026561	-1.2032754328333102	-1.88872455417276	0.0596958534317827	0.28729147195892896	-4.29959385081223	0	Exon
ENSG00000155636.14	e169438	RBM45	0.0789503596481542	-1.5040458455261698	1.88872391143193	0.0596959398607862	0.28729147195892896	-4.23653102081692	0	Exon
ENSG00000062485.18	e712622	CS	0.0455538932444547	0.36041495210957797	1.88871589403308	0.0596970179647216	0.287292760059522	-4.61582596672333	0	Exon
ENSG00000110799.13	e682223	VWF	0.0683188249870552	0.40800003612501295	1.88870155396726	0.059698946321525996	0.287294756496669	-4.62802837096059	0	Exon
ENSG00000108352.11	e944728	RAPGEFL1	-0.0699962776661701	-0.5564626944644571	-1.88870075531104	0.0596990537210351	0.287294756496669	-4.43736551888658	0	Exon
ENSG00000115459.17	e137955	ELMOD3	-0.148259311074077	-3.5428471302386897	-1.88867066552278	0.0597031001705947	0.287310329124559	-3.96022948173965	0	Exon
ENSG00000271860.6	e405038		0.0692566446102539	-0.763993521232239	1.8886608379621201	0.0597044218222155	0.287312788912318	-4.38938750340167	0	Exon
ENSG00000167615.16	e1071884	LENG8	-0.0431914561431901	1.6643187295608202	-1.8886433219124699	0.0597067775145348	0.28732022463129697	-4.78441228126567	0	Exon
ENSG00000136877.14	e554335	FPGS	-0.0966310810664375	-2.05412842431368	-1.88862600973556	0.059709105864549	0.28732752857387706	-4.11838270362424	0	Exon
ENSG00000122490.18	e1005659	PQLC1	-0.057914160448424006	-0.0878865010923168	-1.88860606538317	0.0597117883149528	0.28733524999021504	-4.52844598705344	0	Exon
ENSG00000162735.18	e77238	PEX19	-0.0361357703877639	1.23249076766967	-1.8886020262121102	0.0597123315825189	0.28733524999021504	-4.73743473341242	0	Exon
ENSG00000151718.15	e317107	WWC2	0.0418665922682293	2.1680673917455	1.88859075365391	0.0597138477607417	0.287338645320445	-4.8331062292265	0	Exon
ENSG00000270441.1	e221663		-0.0899775037582996	-1.6994141135365302	-1.88856795807578	0.0597169139026894	0.287348807372039	-4.19197681305043	0	Exon
ENSG00000134020.7	e489111	PEBP4	0.119086495886345	-0.791913876135026	1.88856299988841	0.0597175808259818	0.287348807372039	-4.38908299633398	0	Exon
ENSG00000104763.18	e486347	ASAH1	0.0595568275645314	0.7944881038608779	1.88854196046835	0.0597204108968115	0.287358524477151	-4.686206088406999	0	Exon
ENSG00000099821.13	e1006358	POLRMT	-0.0555597617241535	-0.354479452315431	-1.8885285633148	0.059722213043351	0.287362224388427	-4.4778366667975	0	Exon
ENSG00000073921.17	e659595	PICALM	-0.0393065866488599	3.0135455903935098	-1.8885241915779098	0.0597228011266164	0.287362224388427	-4.88968847954635	0	Exon
ENSG00000177200.15	e886936	CHD9	0.0334657237716973	1.9064985544326498	1.88849675945511	0.0597264913883999	0.287376079754282	-4.81140335727674	0	Exon
ENSG00000169683.7	e983303	LRRC45	-0.104097875978094	-2.09614736165506	-1.88848216630384	0.0597284545857598	0.287379146514688	-4.10499138462363	0	Exon
ENSG00000114480.12	e235677	GBE1	-0.0613191641990879	-0.549505292894278	-1.8884799692677399	0.0597287501547771	0.287379146514688	-4.431879925896499	0	Exon
ENSG00000126522.16	e443339	ASL	-0.0767721634599349	-1.2688363078179399	-1.8884712246702298	0.0597299265845249	0.287380906189385	-4.27241536856906	0	Exon
ENSG00000174238.14	e912093	PITPNA	0.056972749666969996	-0.39065403575962	1.8884601217871202	0.0597314203073745	0.287381192831042	-4.4727679127184405	0	Exon
ENSG00000121741.16	e748419	ZMYM2	0.0440571772114207	0.84792282833941	1.888458729935	0.0597316075619513	0.287381192831042	-4.69084949714154	0	Exon
ENSG00000095794.19	e576507	CREM	0.0513123071905224	2.38043453259598	1.88844893211303	0.0597329257380948	0.287383167362859	-4.84671722150337	0	Exon
ENSG00000139291.13	e721323	TMEM19	0.0311372596248165	3.45548814321536	1.88844362781028	0.0597336393767376	0.287383167362859	-4.91868588238586	0	Exon
ENSG00000149927.17	e880595	DOC2A	0.0942366779228261	-1.7674226946222702	1.8883710273700003	0.059743407722876	0.287422579908188	-4.184012457441041	0	Exon
ENSG00000197530.12	e2566	MIB2	-0.0937675465235595	-1.5974797545267	-1.88837069049232	0.059743453052668004	0.287422579908188	-4.20689366222968	0	Exon
ENSG00000124406.16	e286538	ATP8A1	-0.0418699490947733	2.833530508154	-1.88835731619419	0.0597452527027769	0.28742733706563	-4.87629627442719	0	Exon
ENSG00000099840.13	e1009924	IZUMO4	-0.100571752674256	-1.67755794478645	-1.88833539270117	0.0597482028331165	0.287437628843011	-4.18666901730285	0	Exon
ENSG00000137478.14	e653966	FCHSD2	-0.0506297032396027	0.987739111199049	-1.888302524774	0.0597526259262596	0.287455006398368	-4.70758496560725	0	Exon
ENSG00000171475.13	e944782	WIPF2	-0.081428136080304	-1.8304612900663	-1.8882813677743	0.0597554732041252	0.287464802729984	-4.162068819916951	0	Exon
ENSG00000145730.20	e343077	PAM	0.0465647312736699	1.70781908384007	1.8882684625138602	0.0597572100305502	0.2874692568353	-4.79105312326022	0	Exon
ENSG00000197826.11	e295415	C4orf22	0.263543482338501	-3.3325669841867	1.888247880334	0.0597599801254779	0.28747868141486604	-3.9761170956637297	0	Exon
ENSG00000130707.17	e558340	ASS1	-0.10933153359763302	-0.33754067591301395	-1.88823105280891	0.0597622449719395	0.287479754287951	-4.48267653335102	0	Exon
ENSG00000102879.15	e881231	CORO1A	-0.0791778281046105	-0.9540296809057629	-1.8882280763271	0.0597626455893472	0.287479754287951	-4.36304673222696	0	Exon
ENSG00000184428.12	e519918	TOP1MT	0.0938723239359509	-2.03076633046595	1.8882074241395899	0.0597654253171237	0.287479754287951	-4.12770510727669	0	Exon
ENSG00000161800.12	e703466	RACGAP1	-0.10179858936591302	-2.55773716997231	-1.88820404611227	0.0597658800005778	0.287479754287951	-4.053556563026951	0	Exon
ENSG00000161800.12	e703498	RACGAP1	-0.10179858936591302	-2.55773716997231	-1.88820404611227	0.0597658800005778	0.287479754287951	-4.053556563026951	0	Exon
ENSG00000161800.12	e703582	RACGAP1	-0.10179858936591302	-2.55773716997231	-1.88820404611227	0.0597658800005778	0.287479754287951	-4.053556563026951	0	Exon
ENSG00000161800.12	e703601	RACGAP1	-0.10179858936591302	-2.55773716997231	-1.88820404611227	0.0597658800005778	0.287479754287951	-4.053556563026951	0	Exon
ENSG00000144579.7	e185678	CTDSP1	-0.0497823478104194	0.556503958873735	-1.88814907300845	0.0597732798011537	0.28750784894389	-4.64763317642321	0	Exon
ENSG00000257524.5	e554453		0.05551055114552201	1.09283896842438	1.8881484705362201	0.0597733609027531	0.28750784894389	-4.72492628369439	0	Exon
ENSG00000147592.8	e502746	LACTB2	-0.0618691661544817	-0.313884803059426	-1.8881399657669198	0.0597745057792413	0.28750784894389	-4.48480388299345	0	Exon
ENSG00000179152.19	e215743	TCAIM	0.0715002356812246	-1.34194907943003	1.8881365544798798	0.0597749649975731	0.28750784894389	-4.27221427798861	0	Exon
ENSG00000106771.12	e546892	TMEM245	0.0376831090690579	1.51225227952114	1.8881132662434799	0.0597781000761183	0.28751902695326803	-4.77342981838469	0	Exon
ENSG00000160299.16	e1116312	PCNT	-0.0582076883222243	0.41565382223060293	-1.88809429221742	0.0597806544739002	0.287527411755183	-4.624988617822559	0	Exon
ENSG00000006118.14	e635798	TMEM132A	-0.056867199126104	0.86837044247302	-1.88807781557875	0.0597828727320724	0.28753417961858696	-4.6962387615283	0	Exon
ENSG00000168116.13	e398007	KIAA1586	0.0358760593117833	3.10683737703484	1.8880491252078	0.0597867354947724	0.287548856668083	-4.89812424233759	0	Exon
ENSG00000178927.17	e984479	C17orf62	-0.0640866858235743	-0.142547154529879	-1.8880392366562802	0.0597880668999961	0.287551358727971	-4.52015994398284	0	Exon
ENSG00000006757.11	e1143901	PNPLA4	0.0528108573441554	0.0740069552408289	1.88802660942126	0.0597897670804092	0.287555634324191	-4.56452175033408	0	Exon
ENSG00000174444.14	e834010	RPL4	0.0283814553307967	5.57763788612751	1.8880075034308401	0.0597923396623856	0.287564105515362	-5.03095438883632	0	Exon
ENSG00000126733.20	e1161805	DACH2	0.0704518173447622	-0.43782611746768496	1.8879879625195302	0.0597949709009045	0.287568902455122	-4.49226763811064	0	Exon
ENSG00000196381.10	e1045900	ZNF781	-0.115023577682867	-2.32620700727081	-1.8879862105318999	0.0597952068156636	0.287568902455122	-4.07998287835417	0	Exon
ENSG00000215126.10	e535088	CBWD7	0.157066743025148	-2.5032923820302297	1.8879820224581	0.0597957707659478	0.287568902455122	-4.061552987293529	0	Exon
ENSG00000154059.9	e993000	IMPACT	0.0446819324519761	0.570164151956154	1.8879593128656997	0.0597988288314715	0.287579707754937	-4.65075709512787	0	Exon
ENSG00000272182.1	e231921		-0.0756360107081352	-0.380340820548039	-1.88793057847103	0.0598026983813386	0.287594415233731	-4.470043282942441	0	Exon
ENSG00000103671.9	e832354	TRIP4	0.0748714082389455	-1.3852564502958	1.88792133553398	0.0598039431362679	0.28759649970371504	-4.2613021572689105	0	Exon
ENSG00000156931.15	e267067	VPS8	0.0429000640207901	0.432686712933325	1.88787703801464	0.0598099090238768	0.287618740203264	-4.627622843472389	0	Exon
ENSG00000105879.11	e463637	CBLL1	-0.0436636298606288	0.40204060617376497	-1.8878749469618703	0.0598101906542833	0.287618740203264	-4.62252255740538	0	Exon
ENSG00000052841.14	e627653	TTC17	0.0527659719476729	-0.20546897648937099	1.8878009740931299	0.0598201542932695	0.287659517352576	-4.50995279299478	0	Exon
ENSG00000118495.18	e416622	PLAGL1	0.10194763512066	-2.0286075735388795	1.88779834538151	0.0598205083881585	0.287659517352576	-4.13262271879202	0	Exon
ENSG00000175390.12	e616859	EIF3F	0.0392299072853808	1.45920496439917	1.88779241665962	0.0598213070101675	0.287659517352576	-4.76898883674693	0	Exon
ENSG00000169432.14	e164289	SCN9A	0.127314238004382	-2.1061171144188	1.88778682478996	0.0598220602650006	0.287659517352576	-4.12277820608536	0	Exon
ENSG00000112425.13	e416888	EPM2A	-0.0567558755760643	0.0877027719304064	-1.8877798792548302	0.05982299587683001	0.287659517352576	-4.56040145314265	0	Exon
ENSG00000196586.13	e401351	MYO6	0.0478833008703408	0.294858509981199	1.88777584622972	0.0598235391589187	0.287659517352576	-4.60611549251512	0	Exon
ENSG00000175931.12	e976395	UBE2O	0.0578085987465089	-0.41369805497739504	1.88775390143903	0.0598264953770891	0.287669271769452	-4.4744081102032505	0	Exon
ENSG00000189077.10	e447864	TMEM120A	-0.0672689196091284	-1.07145564921185	-1.8877473115711998	0.0598273831325688	0.287669271769452	-4.32588736783072	0	Exon
ENSG00000150627.15	e316620	WDR17	0.103726934519259	-2.36443911120961	1.88774271556934	0.0598280022904525	0.287669271769452	-4.08833031847206	0	Exon
ENSG00000187742.14	e541401	SECISBP2	0.0385805650938152	0.914737536414703	1.88771199856128	0.0598321405192769	0.287683235395259	-4.70322427984599	0	Exon
ENSG00000115548.16	e139364	KDM3A	0.0564490078724379	-0.114624028714644	1.8877061230966299	0.0598329320954365	0.287683235395259	-4.530199863295009	0	Exon
ENSG00000153132.12	e308985	CLGN	0.11365725078545601	-2.36437328957879	1.8877030877898002	0.0598333410327272	0.287683235395259	-4.09703603985267	0	Exon
ENSG00000231252.2	e40923		0.10372810546166199	-1.7122934210476202	1.8876827710843997	0.0598360782981244	0.28769249424249393	-4.19228668383224	0	Exon
ENSG00000162512.15	e21647	SDC3	0.043909418263971	3.2365145088036797	1.88767586208518	0.0598370091698788	0.287693067796722	-4.908659476032001	0	Exon
ENSG00000115421.12	e128146	PAPOLG	0.0639888512764748	-1.10201609319669	1.8876561825319902	0.0598396607256619	0.28770191417789603	-4.32283718084973	0	Exon
ENSG00000104936.17	e1058124	DMPK	-0.0452195262901992	0.630520669572851	-1.88764967928402	0.059840536972589994	0.28770222496275105	-4.65704646917369	0	Exon
ENSG00000165092.12	e538193	ALDH1A1	-0.07440815582480799	2.01030654335709	-1.8876397839503203	0.0598418702892804	0.287704733216182	-4.81805158733138	0	Exon
ENSG00000107581.12	e603114	EIF3A	-0.0369820991072346	2.34954910020688	-1.88761860072445	0.0598447246418814	0.28771291688818795	-4.848903903338741	0	Exon
ENSG00000179454.13	e779403	KLHL28	0.0735287909406482	-1.26191630760196	1.8876151045681298	0.05984519574547201	0.28771291688818795	-4.29293092951375	0	Exon
ENSG00000127481.14	e13448	UBR4	0.0524449009471453	-0.29399260005635997	1.88758796213646	0.0598488532662246	0.287716391349167	-4.49490824833395	0	Exon
ENSG00000059573.8	e594141	ALDH18A1	0.0407607527850535	1.4677622135315502	1.88758427675933	0.0598493498957469	0.287716391349167	-4.77100233164269	0	Exon
ENSG00000049167.13	e331519	ERCC8	0.0687382912262912	-1.29879162088045	1.88758339474042	0.0598494687542764	0.287716391349167	-4.280522899425	0	Exon
ENSG00000104763.18	e485957	ASAH1	0.0595374413940509	0.795006223131253	1.8875805444628	0.0598498528514742	0.287716391349167	-4.6880413259944005	0	Exon
ENSG00000133401.15	e324201	PDZD2	0.11003463833210402	-2.8567591947881206	1.8875789190718701	0.0598500718865308	0.287716391349167	-4.01761924496398	0	Exon
ENSG00000156299.13	e1106323	TIAM1	-0.0481873159759254	0.988148096733161	-1.88756987231628	0.0598512910249001	0.287716391349167	-4.7091845801257	0	Exon
ENSG00000097096.8	e47581	SYDE2	0.127842991973584	-3.0615938570802097	1.88756309465108	0.0598522043948039	0.287716391349167	-3.9895912671932403	0	Exon
ENSG00000225746.9	e803208	SNHG23	0.0795819637481411	-1.0959210003150401	1.88755576937608	0.0598531915746037	0.287716391349167	-4.32161386266965	0	Exon
ENSG00000112234.8	e405090	FBXL4	0.103702260028414	-2.13482906136444	1.8875555342604802	0.0598532232598322	0.287716391349167	-4.11153917465524	0	Exon
ENSG00000054793.13	e1097036	ATP9A	0.0311659291343015	2.6744118053982997	1.88752817205997	0.0598569108076527	0.28773021571450896	-4.87035264721356	0	Exon
ENSG00000187097.12	e792496	ENTPD5	-0.0971125497903248	-1.9560347268318201	-1.8875133063980702	0.0598589143018209	0.287735944623784	-4.13855755404303	0	Exon
ENSG00000113300.11	e371500	CNOT6	0.0446589549128716	0.39972205859207005	1.8875012012091499	0.0598605457992101	0.287739885249817	-4.62290592954264	0	Exon
ENSG00000136153.19	e759587	LMO7	0.0590249937989653	0.5948132027434829	1.88746305981458	0.059865686612552	0.287760694249942	-4.6600064891210895	0	Exon
ENSG00000185420.18	e107464	SMYD3	0.0495213520912775	0.381577759690356	1.88744642964717	0.0598679281922564	0.28776756692021505	-4.625456102939441	0	Exon
ENSG00000066322.13	e30812	ELOVL1	-0.127684376311536	-2.4233322246974502	-1.8874243200774	0.0598709084486418	0.287777989958057	-4.06496912864484	0	Exon
ENSG00000154556.17	e318478	SORBS2	-0.0756668150598994	-0.7372077838087259	-1.88741232483611	0.0598725253972155	0.28778185987026395	-4.412298616530809	0	Exon
ENSG00000247157.6	e688719	LINC01252	-0.11536794841902198	-2.2497537145276203	-1.88737320506075	0.0598777989631431	0.287803305249417	-4.09258354404342	0	Exon
ENSG00000186409.14	e30094	CCDC30	0.0724124198102199	-0.829714755401098	1.8873509973811102	0.0598807928554638	0.287813792919095	-4.38076903506037	0	Exon
ENSG00000176049.15	e358065	JAKMIP2	0.0513184078775327	0.0917035608418123	1.88733132284823	0.0598834453498411	0.287822639415867	-4.57010636421676	0	Exon
ENSG00000115286.19	e1008580	NDUFS7	-0.0945369294618378	-1.11088980366189	-1.8872935511898703	0.0598885379488283	0.287842070550826	-4.317728456806621	0	Exon
ENSG00000272842.1	e528883		0.10933556908417899	-1.47807100564421	1.88728929267108	0.0598891121302062	0.287842070550826	-4.24717359500856	0	Exon
ENSG00000151090.17	e208382	THRB	-0.0539371775154523	0.9578332175345391	-1.88725252754337	0.0598940694086511	0.287861993523587	-4.703697591510821	0	Exon
ENSG00000095059.15	e1025513	DHPS	-0.0395114231121595	0.519741158312584	-1.88722911057424	0.0598972270471995	0.287866388280078	-4.641035703248611	0	Exon
ENSG00000103657.13	e831682	HERC1	0.0394655705177831	1.1646881949694	1.88722643544882	0.0598975877807201	0.287866388280078	-4.736265091174929	0	Exon
ENSG00000162004.16	e855858	CCDC78	-0.150944146257677	-2.92304824658566	-1.88722449153883	0.0598978499129271	0.287866388280078	-3.99743049505053	0	Exon
ENSG00000182247.9	e208107	UBE2E2	0.0397339491956863	1.70964920080408	1.88722165747777	0.0598982320818611	0.287866388280078	-4.791450440366679	0	Exon
ENSG00000197386.10	e277816	HTT	0.0492688729228953	-0.0703353557450009	1.8872075651383502	0.0599001324430941	0.28787161845813103	-4.5420178417277	0	Exon
ENSG00000035664.11	e831805	DAPK2	-0.116892881220504	-2.39205603616226	-1.8871916000597098	0.0599022854050938	0.2878780624417	-4.0820257665866	0	Exon
ENSG00000127837.9	e185319	AAMP	-0.037357275825324	1.6869760646831202	-1.8871727869441	0.0599048225202678	0.28788347123734004	-4.792161747881849	0	Exon
ENSG00000177875.4	e700864	CCDC184	0.0631836718858085	1.15308740065452	1.8871712105583602	0.0599050351139009	0.28788347123734004	-4.73521771300836	0	Exon
ENSG00000132510.10	e921737	KDM6B	-0.147589277780904	-3.31297133666634	-1.88716406558965	0.0599059987024694	0.287884199146544	-3.97342215274894	0	Exon
ENSG00000206159.10	e1179720	GYG2P1	-0.143815083697388	-4.53907828965163	-1.8871426414420602	0.0599088880946141	0.287894181550027	-3.95683785709215	0	Exon
ENSG00000278206.1	e416385		0.134879063522954	-3.1793208145795093	1.88712871014303	0.059910767017434995	0.28789930790428603	-3.98091973804878	0	Exon
ENSG00000265681.7	e998467	RPL17	0.0421918470883025	2.4794945366067798	1.88711569351325	0.0599125226225939	0.287903841528443	-4.85642363909391	0	Exon
ENSG00000182158.14	e472485	CREB3L2	-0.0837779138376485	-1.7425597465753502	-1.88710255087098	0.0599142952670225	0.28790845690914196	-4.175842760907299	0	Exon
ENSG00000111785.18	e731777	RIC8B	0.0595880945887591	-0.196143445864488	1.88709588700917	0.0599151940875603	0.287908873202234	-4.52589642046566	0	Exon
ENSG00000127990.15	e453816	SGCE	-0.0639513792529412	-0.247261139507786	-1.88707367619879	0.0599181899589236	0.287919366249462	-4.5024743623312995	0	Exon
ENSG00000173848.18	e567569	NET1	-0.0757224922853901	3.1626609212537904	-1.8870628266571001	0.05991965342819001	0.287922367888599	-4.90292323987355	0	Exon
ENSG00000116525.13	e24500	TRIM62	-0.0557134040210742	0.379662646380865	-1.88705700227965	0.0599204390770995	0.287922367888599	-4.616113973121269	0	Exon
ENSG00000146350.13	e410050	TBC1D32	-0.0613150304607745	-0.7076573857101591	-1.88702073069687	0.0599253319354238	0.287941975372471	-4.40042123554434	0	Exon
ENSG00000138759.17	e294921	FRAS1	0.0785564944495922	0.0220689205153532	1.8869944876408402	0.0599288722021644	0.28795198879462	-4.56679380815727	0	Exon
ENSG00000105856.13	e463235	HBP1	-0.0513642920279857	0.45948301432655103	-1.8869913732266204	0.0599292923575162	0.28795198879462	-4.62858322720336	0	Exon
ENSG00000072415.8	e788329	MPP5	-0.04285624922123	0.89902552970536	-1.88698311603688	0.059930406319624	0.28795198879462	-4.69913623667525	0	Exon
ENSG00000169783.12	e842573	LINGO1	-0.10469108058427	-2.1821397657074897	-1.88698119762164	0.0599306651319223	0.28795198879462	-4.09340072582449	0	Exon
ENSG00000156697.12	e1168974	UTP14A	0.0980682854798319	-2.2286169130650295	1.8869731600144601	0.0599317494910134	0.287953295901569	-4.106989270071439	0	Exon
ENSG00000116641.17	e42028	DOCK7	0.0607302165859603	-0.34596708750349703	1.88695699592488	0.059933930248872	0.287959646488217	-4.48329173133669	0	Exon
ENSG00000134343.12	e624146	ANO3	0.0672511016490179	3.15987631601582	1.88695132089519	0.059934695904050005	0.287959646488217	-4.89469015938632	0	Exon
ENSG00000135333.13	e404737	EPHA7	0.0634049629700386	-0.0178753001959123	1.8869421099111203	0.0599359386351745	0.28796171433533696	-4.56741273187759	0	Exon
ENSG00000182858.13	e1140453	ALG12	-0.0753818072836367	-1.36408943113917	-1.8869312263142402	0.0599374070601751	0.287964866456042	-4.25564041720414	0	Exon
ENSG00000118997.13	e175911	DNAH7	0.130693696830401	-2.30373101452023	1.8869139337175802	0.0599397402549849	0.28797183867459497	-4.08918604661818	0	Exon
ENSG00000138663.8	e296659	COPS4	0.0375566832570826	0.5092573271491649	1.8869084289339297	0.0599404830009873	0.28797183867459497	-4.64167138194483	0	Exon
ENSG00000143486.15	e94500	EIF2D	-0.0503987120862835	0.12109119102774499	-1.8868744829364499	0.0599450634146171	0.287988096444445	-4.570736265879701	0	Exon
ENSG00000135924.15	e188033	DNAJB2	-0.0537509244287955	1.3552127615510703	-1.88687130798819	0.0599454918327893	0.287988096444445	-4.75487758558455	0	Exon
ENSG00000173992.8	e647122	CCS	-0.0460640927813106	0.3854352150447371	-1.88685019067332	0.0599483414059569	0.28799367684367894	-4.61994629883666	0	Exon
ENSG00000252118.1	e569777	RNU6ATAC39P	-0.16945307681735697	-3.9377808320234307	-1.8868412552122098	0.0599495471921794	0.28799367684367894	-3.9566843312160405	0	Exon
ENSG00000174799.10	e289573	CEP135	0.0948789363704611	-2.05455645312337	1.8868405404953403	0.0599496436397525	0.28799367684367894	-4.12514230377101	0	Exon
ENSG00000167037.18	e1124478	SGSM1	-0.0574740525345902	0.9424024748480541	-1.88683861763291	0.0599499031213505	0.28799367684367894	-4.70750729818572	0	Exon
ENSG00000103495.13	e879856	MAZ	0.0371958161145064	3.56102282034952	1.88681850042316	0.0599526179039824	0.287994301309251	-4.92776202602042	0	Exon
ENSG00000164172.18	e329408	MOCS2	0.0345158405495841	2.16173686786854	1.88681640880945	0.0599529001695066	0.287994301309251	-4.831760736247941	0	Exon
ENSG00000228624.7	e409137		0.0786285372603046	-1.28429275295232	1.88681247952762	0.0599534304333143	0.287994301309251	-4.29145110198375	0	Exon
ENSG00000175352.10	e617795	NRIP3	0.0714154278902786	0.0997014158489484	1.88680767379628	0.0599540789809039	0.287994301309251	-4.58464092357004	0	Exon
ENSG00000204842.14	e735399	ATXN2	-0.0594447168918771	-0.3714761902928329	-1.88680240028652	0.0599547906632907	0.287994301309251	-4.472545921975599	0	Exon
ENSG00000109606.12	e282972	DHX15	-0.04091727347108	0.7063946132815551	-1.88679003479249	0.0599564594664514	0.287994301309251	-4.67073109985589	0	Exon
ENSG00000151353.14	e108863	TMEM18	-0.0654365866297044	0.0646167421685928	-1.88678502329973	0.0599571358107296	0.287994301309251	-4.56370719268745	0	Exon
ENSG00000129534.13	e779751	MIS18BP1	0.104609875445455	-2.18460496692536	1.8867779557454898	0.0599580896490777	0.287994301309251	-4.1181982517397895	0	Exon
ENSG00000229809.8	e881971	ZNF688	-0.0724384056978607	-0.9489192934663521	-1.88677775533674	0.0599581166964627	0.287994301309251	-4.34769548099061	0	Exon
ENSG00000105939.12	e472856	ZC3HAV1	0.0758783642738461	-0.881573826316423	1.88677745363807	0.0599581574140628	0.287994301309251	-4.36915785270133	0	Exon
ENSG00000115084.12	e149818	SLC35F5	0.0318776853488866	2.7578632037204702	1.8867634211875302	0.0599600512752535	0.287999495627602	-4.8792169248241395	0	Exon
ENSG00000198276.14	e1102340	UCKL1	-0.0686361352378475	-1.1071157379724	-1.8867437197507098	0.0599627103237154	0.28800571965620697	-4.3108521020848505	0	Exon
ENSG00000081189.14	e340146	MEF2C	0.0455191301776986	2.03124206372776	1.88674178089121	0.0599629720115285	0.28800571965620697	-4.824803417049099	0	Exon
ENSG00000143553.10	e68389	SNAPIN	-0.0813176086466612	-1.4932572106064799	-1.88669305494623	0.0599695488631955	0.288033405985636	-4.2362833054224405	0	Exon
ENSG00000142784.15	e19673	WDTC1	0.0322490903360307	2.9868955740518097	1.8866797241078899	0.0599713483161279	0.288038146056453	-4.89495594978484	0	Exon
ENSG00000167210.16	e997448	LOXHD1	0.116147111109365	-1.93793456644084	1.88666167335711	0.0599737849544489	0.288045946313735	-4.16488551419262	0	Exon
ENSG00000140374.15	e841775	ETFA	0.0407573953752148	1.50000582770005	1.88663398133598	0.0599775232106993	0.28805810910700297	-4.77121024127092	0	Exon
ENSG00000164924.17	e510139	YWHAZ	0.0409304093214892	4.90318511967515	1.8866308748561298	0.0599779425788926	0.28805810910700297	-5.00034688932382	0	Exon
ENSG00000101557.14	e985570	USP14	0.0465969896007323	0.632973356410288	1.8866166870782097	0.0599798579298615	0.288063405206164	-4.66167145846683	0	Exon
ENSG00000241361.8	e53478	SLC25A24P1	0.18877861335954896	-3.5392864883070803	1.8866008438449902	0.059981996827591	0.28806977476837603	-3.96926358999875	0	Exon
ENSG00000047365.11	e284156	ARAP2	-0.10744909417660199	-2.5210697736506	-1.88658460852976	0.0599841887237867	0.28807639868519397	-4.05448548085607	0	Exon
ENSG00000132334.16	e606706	PTPRE	-0.0670832169443149	-0.634531950271417	-1.8865665531310298	0.0599866264239955	0.28807846155579	-4.4198852773770705	0	Exon
ENSG00000010361.13	e1065028	FUZ	-0.0623672975724515	-0.520359603762176	-1.8865594698227701	0.0599875827799847	0.28807846155579	-4.44218692346049	0	Exon
ENSG00000133316.15	e639230	WDR74	-0.0516468745222478	0.00907399444278514	-1.88655721511859	0.059987887202528	0.28807846155579	-4.55495335530906	0	Exon
ENSG00000173575.19	e850946	CHD2	-0.0457627391102884	0.6126351494463069	-1.88655260589393	0.0599885095284762	0.28807846155579	-4.6561748777512095	0	Exon
ENSG00000065526.10	e11457	SPEN	0.0313602550588805	5.12565920027951	1.88655133146871	0.0599886815991192	0.28807846155579	-5.01102434086454	0	Exon
ENSG00000070087.13	e255722	PFN2	0.0454560230123968	1.8964223963897602	1.88652815420251	0.0599918110243884	0.288087156003766	-4.812512900078639	0	Exon
ENSG00000165092.12	e538214	ALDH1A1	-0.0743899997623761	2.01206495044345	-1.88652588448706	0.0599921174916907	0.288087156003766	-4.82025603387262	0	Exon
ENSG00000103495.13	e879861	MAZ	0.0371881437970759	3.5610403413234706	1.88649170357478	0.0599967329115257	0.288102097462745	-4.92836543902448	0	Exon
ENSG00000175792.11	e246900	RUVBL1	0.153531218755106	-3.31197214360829	1.88648291424741	0.0599979197747883	0.288102097462745	-3.97741552158782	0	Exon
ENSG00000115318.11	e136483	LOXL3	0.129696637908755	-2.8042543843692003	1.8864823101984298	0.0599980013430162	0.288102097462745	-4.01972464308276	0	Exon
ENSG00000135241.16	e464325	PNPLA8	0.0398709098901754	1.84882689385486	1.8864767217491698	0.0599987559880188	0.288102097462745	-4.80822290836005	0	Exon
ENSG00000178028.13	e32405	DMAP1	-0.0421407389402067	0.342994416646165	-1.8864727478368704	0.0599992926163016	0.288102097462745	-4.61501236625596	0	Exon
ENSG00000228716.6	e338545	DHFR	-0.0859458231270545	1.51032395014445	-1.8864414710131698	0.0600035163085284	0.28811847583648803	-4.77436109316674	0	Exon
ENSG00000162825.16	e61100	NBPF20	0.0986878179126589	-2.32394740018613	1.88642423218976	0.0600058443836168	0.288118851885356	-4.07913050513307	0	Exon
ENSG00000262223.6	e981536		-0.110417180579149	-0.638659097761846	-1.8864230038990302	0.0600060102651533	0.288118851885356	-4.41681882303509	0	Exon
ENSG00000121691.4	e626453	CAT	-0.0613706624743005	0.8634676918713922	-1.8864223170609298	0.0600061030232933	0.288118851885356	-4.69436774020468	0	Exon
ENSG00000165684.4	e562451	SNAPC4	-0.0927750722281803	-2.0561203389485	-1.8864135359313703	0.0600072889337356	0.288118851885356	-4.12284310000671	0	Exon
ENSG00000076344.15	e854136	RGS11	-0.147330476229105	-3.00091427639663	-1.88640665864325	0.0600082177399199	0.288118851885356	-3.9940193265791404	0	Exon
ENSG00000133028.10	e924571	SCO1	0.0497543134727903	-0.29597220293661	1.88640478108909	0.0600084713134483	0.288118851885356	-4.49850038417356	0	Exon
ENSG00000173848.18	e567560	NET1	-0.0861253580606205	-1.4536541393533702	-1.88638652732104	0.0600109366269809	0.28812137920731	-4.236552576871491	0	Exon
ENSG00000160191.17	e1112921	PDE9A	0.0736132751297334	-0.340379053231674	1.88637937129487	0.0600119031270531	0.28812137920731	-4.48627820414855	0	Exon
ENSG00000121716.19	e457792	PILRB	-0.0671239551702504	0.561533615173902	-1.88637825498801	0.0600120538977454	0.28812137920731	-4.648904444137321	0	Exon
ENSG00000103202.12	e854396	NME4	0.14050684050207998	-3.0867537889696495	1.88637681156039	0.0600122488505062	0.28812137920731	-3.9904275994029397	0	Exon
ENSG00000105793.15	e451918	GTPBP10	0.0501502422422614	-0.0980158101048048	1.8863550915761	0.0600151824668003	0.28813156125391	-4.5371364935909595	0	Exon
ENSG00000162670.10	e87995	BRINP3	0.10679121631528302	-2.31389292175203	1.8863175472528502	0.0600202536838067	0.28815200545938	-4.08314960610555	0	Exon
ENSG00000127527.13	e1031289	EPS15L1	0.0440733235107942	0.48254932808143	1.88629601780325	0.0600231618878674	0.288162064815145	-4.6411769070324995	0	Exon
ENSG00000130164.12	e1023256	LDLR	-0.17552132025176403	-2.08914845096653	-1.8862690525593302	0.0600268045260245	0.28817247970328397	-4.12652379682721	0	Exon
ENSG00000108561.8	e917236	C1QBP	0.0462106778289458	0.592365243751474	1.8862679228484198	0.0600269571386392	0.28817247970328397	-4.65650032223516	0	Exon
ENSG00000100934.14	e778813	SEC23A	0.051368456498021	0.267776333453592	1.8862251376516799	0.060032737227428	0.28818486043169705	-4.60995048833893	0	Exon
ENSG00000175352.10	e617813	NRIP3	0.0713852893846102	0.0996756293864605	1.8862240291910601	0.0600328869816598	0.28818486043169705	-4.58569003451615	0	Exon
ENSG00000185164.14	e870936	NOMO2	0.153207633282759	-2.9664086671391297	1.88621799998447	0.0600337015394526	0.28818486043169705	-4.02056530079188	0	Exon
ENSG00000100325.14	e1127464	ASCC2	-0.0535491858753438	-0.609081502090502	-1.88621544868931	0.0600340462272701	0.28818486043169705	-4.42276607392275	0	Exon
ENSG00000049540.16	e445532	ELN	0.111984791064137	-0.47950298258241997	1.88621272744387	0.0600344138777075	0.28818486043169705	-4.467320003120929	0	Exon
ENSG00000049540.16	e445673	ELN	0.111984791064137	-0.47950298258241997	1.88621272744387	0.0600344138777075	0.28818486043169705	-4.467320003120929	0	Exon
ENSG00000115042.9	e140783	FAHD2A	-0.0737667020160572	-0.8115797145276781	-1.88619798431411	0.0600364057622753	0.28818603336383	-4.37938941217873	0	Exon
ENSG00000115042.9	e140792	FAHD2A	-0.0737667020160572	-0.8115797145276781	-1.88619798431411	0.0600364057622753	0.28818603336383	-4.37938941217873	0	Exon
ENSG00000147130.14	e1159162	ZMYM3	-0.0867930583649822	-1.74548986088819	-1.88619286714632	0.0600370971349576	0.28818603336383	-4.18991908581377	0	Exon
ENSG00000116106.11	e189244	EPHA4	-0.0631600566556346	0.435876820245131	-1.88618670374026	0.0600379298720872	0.288186128242476	-4.63232833191644	0	Exon
ENSG00000116791.13	e45071	CRYZ	-0.0902825374935489	0.819664859198274	-1.8861791147097902	0.0600389552383861	0.288187147739087	-4.68543482043037	0	Exon
ENSG00000147454.13	e489606	SLC25A37	0.0578432410157347	-0.0791173568856742	1.88617280244054	0.0600398081104983	0.288187339246736	-4.54088768127056	0	Exon
ENSG00000117984.13	e611843	CTSD	-0.0440179821403483	3.0690613656312995	-1.8861563153743002	0.060042035781524006	0.28819053051588	-4.90156229786771	0	Exon
ENSG00000225830.11	e579857	ERCC6	0.0724112946773653	-1.33429685139254	1.8861558479860703	0.0600420989342844	0.28819053051588	-4.27291174873607	0	Exon
ENSG00000229739.2	e87856		-0.0923097224572633	-1.83667932264896	-1.88613822622684	0.0600444799989657	0.288198056901135	-4.15861767479849	0	Exon
ENSG00000118777.10	e298382	ABCG2	-0.0995777150662979	1.21939241637366	-1.8861277725316798	0.0600458925468634	0.28820093451412	-4.74213680725726	0	Exon
ENSG00000198910.12	e1175003	L1CAM	-0.056804383192532996	0.67953133256412	-1.88612040579514	0.0600468879883569	0.288201810099959	-4.672270353905719	0	Exon
ENSG00000184445.11	e742371	KNTC1	0.128148995135728	-3.1084330582440605	1.88607395513776	0.0600531650206009	0.288228034909255	-3.9914522681147004	0	Exon
ENSG00000062725.9	e963965	APPBP2	-0.0431072243807025	0.6262783338847939	-1.8860673005058202	0.060054064327941	0.288228448710247	-4.66229938553981	0	Exon
ENSG00000244687.11	e1096604	UBE2V1	0.12636067148465302	-2.9947918197085697	1.8860489394826898	0.0600565456958001	0.28823266409751697	-3.99707059846806	0	Exon
ENSG00000124406.16	e286563	ATP8A1	-0.0363542440131269	2.97227674568256	-1.8860487682776998	0.0600565688333968	0.28823266409751697	-4.89111732231398	0	Exon
ENSG00000196187.11	e100675	TMEM63A	-0.0846449985360164	0.266885150086885	-1.88604058066468	0.0600576753616878	0.28823407233202303	-4.59284585676087	0	Exon
ENSG00000150995.18	e200354	ITPR1	0.0524063483836347	3.0769781328490002	1.8860177377884497	0.0600607625891148	0.288244986345022	-4.90028262291947	0	Exon
ENSG00000182179.11	e223125	UBA7	-0.100935691447434	-1.6444919920663499	-1.88600805014393	0.0600620719195545	0.288247367654111	-4.20496184828708	0	Exon
ENSG00000255248.7	e673417	MIR100HG	0.0732785003324648	-0.544341510810309	1.8859970228962701	0.0600635623325388	0.28825061793068496	-4.44086145982084	0	Exon
ENSG00000155324.9	e347281	GRAMD3	0.0654342905449919	0.8159794093202829	1.88597718478688	0.0600662436752953	0.28825958342454	-4.690851327116549	0	Exon
ENSG00000158528.11	e453912	PPP1R9A	0.0388959186206798	2.3881513872525297	1.8859544934295902	0.0600693107886507	0.28826765099698	-4.8532023400320305	0	Exon
ENSG00000243156.7	e1117629	MICAL3	-0.0484102860076148	0.33823344626022495	-1.8859506843984397	0.0600698256551766	0.28826765099698	-4.61200970255758	0	Exon
ENSG00000176890.15	e986016	TYMS	-0.125375822748893	-0.45487465694209295	-1.8859419256564	0.0600710095877815	0.28826765099698	-4.46262265435938	0	Exon
ENSG00000130309.10	e1033543	COLGALT1	0.0791388817773716	-1.3726576744976597	1.8859406829709802	0.0600711775650504	0.28826765099698	-4.26372984572241	0	Exon
ENSG00000106605.10	e437683	BLVRA	0.0583531759423759	-0.26865269292948396	1.88593149561959	0.0600724194572048	0.288269708157291	-4.501711285579599	0	Exon
ENSG00000143398.19	e66595	PIP5K1A	-0.0458224542097144	0.32094439078701803	-1.8859192116805101	0.0600740799612744	0.288273774029028	-4.60877410566117	0	Exon
ENSG00000280368.1	e321856		-0.154077199521352	-3.4575896791442995	-1.88589625756199	0.0600771829288937	0.288282719085143	-3.9726346238893098	0	Exon
ENSG00000145242.13	e290781	EPHA5	0.11546624540231	-1.57377244993057	1.8858933903550101	0.0600775705310404	0.288282719085143	-4.23017280257606	0	Exon
ENSG00000203485.12	e806064	INF2	-0.0667127569866108	0.7673190754296211	-1.88585713549177	0.0600824718087657	0.288299175891599	-4.68083447140005	0	Exon
ENSG00000155657.25	e170320	TTN	0.18246690882238298	-3.65485763500062	1.88585598995611	0.060082626678612	0.288299175891599	-3.96135423328156	0	Exon
ENSG00000151834.15	e286825	GABRA2	0.0589734830765934	1.8631378305901203	1.8857994782777399	0.060090267145749006	0.28833193482627695	-4.81024673483441	0	Exon
ENSG00000184588.17	e43042	PDE4B	0.0465640911547663	1.6259764134154697	1.8857847169604098	0.0600922630321218	0.28833413870390506	-4.78813360864727	0	Exon
ENSG00000143569.18	e69491	UBAP2L	-0.0327989005444449	1.2154742022371599	-1.88578274362859	0.0600925298516563	0.28833413870390506	-4.741321323133549	0	Exon
ENSG00000149571.11	e676133	KIRREL3	-0.0608483243072113	0.32362403820845803	-1.8857780343141202	0.0600931666147919	0.28833413870390506	-4.613395221821941	0	Exon
ENSG00000138073.13	e116528	PREB	-0.0436733053267952	0.347849792133563	-1.88576765422145	0.0600945701638256	0.28833697032422	-4.6173792752922305	0	Exon
ENSG00000167720.12	e913062	SRR	0.0657492697731661	-0.92126499920537	1.8857372377016202	0.0600986831047736	0.28835280149963	-4.36570213887306	0	Exon
ENSG00000182095.14	e427029	TNRC18	-0.0530408511446182	0.302533241432648	-1.8857218495436299	0.0601007639904419	0.28835888260021697	-4.608537909147559	0	Exon
ENSG00000148396.18	e562623	SEC16A	0.04891807309006	0.00628851038894504	1.8856968319082799	0.0601041471639768	0.288367590105467	-4.55627940295646	0	Exon
ENSG00000151413.16	e776682	NUBPL	0.0386828336789953	1.20036380659193	1.88569639828114	0.0601042058054429	0.288367590105467	-4.74191101726185	0	Exon
ENSG00000204842.14	e735164	ATXN2	-0.0563971727269083	-0.249009261998913	-1.88567145372981	0.0601075792562951	0.28837987213636895	-4.50012642310897	0	Exon
ENSG00000166006.12	e721718	KCNC2	-0.144627440406512	-3.24558481199646	-1.88563064182798	0.060113098915547995	0.288400202034243	-3.9857368262801898	0	Exon
ENSG00000170469.10	e354126	SPATA24	0.10125259709049901	-2.43555979226987	1.8856280918331798	0.0601134438069486	0.288400202034243	-4.06264772380409	0	Exon
ENSG00000154144.12	e674166	TBRG1	0.0487259389090597	1.3143111037873998	1.88562063452966	0.0601144524301653	0.288401137783799	-4.7558728723940895	0	Exon
ENSG00000132300.18	e138943	PTCD3	-0.0501695575345336	-0.0689500576144313	-1.8856050560804498	0.0601165595087448	0.288404286626598	-4.53928567452483	0	Exon
ENSG00000153310.18	e515850	FAM49B	0.0419920364639746	1.2935876087204699	1.88559835461943	0.060117465940405	0.288404286626598	-4.74637450080055	0	Exon
ENSG00000215041.9	e919867	NEURL4	-0.0472830243857369	0.166406571328793	-1.88559229525101	0.0601182855331772	0.288404286626598	-4.58340487520964	0	Exon
ENSG00000104763.18	e486040	ASAH1	0.0594500473324083	0.7940126650307929	1.8855917216208602	0.0601183631231201	0.288404286626598	-4.69152307807495	0	Exon
ENSG00000112333.11	e406564	NR2E1	-0.0867955380847723	-0.6024060409251171	-1.88555969595483	0.0601226950876002	0.28842004654903003	-4.4204442765569505	0	Exon
ENSG00000072071.16	e1028630	ADGRL1	0.0543994049344261	-0.123102327931269	1.8855554046821499	0.06012327556805099	0.28842004654903003	-4.53336345028279	0	Exon
ENSG00000156170.12	e508266	NDUFAF6	-0.127395892091615	-2.9439939779912696	-1.88553115345761	0.0601265561188515	0.288431880559043	-4.00009725262121	0	Exon
ENSG00000163126.14	e142310	ANKRD23	-0.0503457504863132	-0.10962235681436801	-1.88552258151057	0.0601277157127528	0.288433539987214	-4.53205571604202	0	Exon
ENSG00000152056.16	e189544	AP1S3	0.0913432951786432	-2.10002277988024	1.88550660939531	0.0601298764345884	0.288440001730968	-4.12642788463469	0	Exon
ENSG00000136738.14	e571513	STAM	-0.0536327217156468	0.334624157370852	-1.88549479359459	0.0601314749281225	0.288441000929644	-4.615031082696929	0	Exon
ENSG00000257411.1	e711730		-0.0415703804472858	0.643920337903197	-1.8854930403786	0.0601317121139137	0.288441000929644	-4.66190071083199	0	Exon
ENSG00000198908.11	e1163777	BHLHB9	0.0747103229291885	-1.4478756920538998	1.8854679124359899	0.0601351116613686	0.28845340465325603	-4.2691477281568195	0	Exon
ENSG00000213246.6	e961969	SUPT4H1	0.0403197013569171	0.8151671506664071	1.8854570566016298	0.0601365803915465	0.288456546508854	-4.68925336514831	0	Exon
ENSG00000145730.20	e343105	PAM	0.0446428617535707	2.33363218654588	1.88544450172375	0.0601382790295006	0.28846079106088396	-4.846780857195441	0	Exon
ENSG00000109265.13	e289611	KIAA1211	0.11432173302957901	-2.4812905846617	1.8854350779070401	0.0601395540703521	0.288463003688958	-4.05862966672968	0	Exon
ENSG00000112855.14	e355554	HARS2	-0.064363307959715	-0.9275426614989449	-1.885425179296	0.0601408933750313	0.28846552449831503	-4.3580492390233	0	Exon
ENSG00000122884.12	e586355	P4HA1	0.0744633246939284	0.264704271120136	1.88539040215646	0.0601455989982793	0.288484191552852	-4.60117317594946	0	Exon
ENSG00000164615.4	e351242	CAMLG	0.0396776212286093	2.7317851579503296	1.88537383151115	0.0601478412460324	0.28848872324202696	-4.87674825438118	0	Exon
ENSG00000136938.8	e544967	ANP32B	-0.0742641107529131	0.680870064485129	-1.8853690475438798	0.0601484885988753	0.28848872324202696	-4.667029583542099	0	Exon
ENSG00000058272.16	e723024	PPP1R12A	0.0399709732082532	1.7617086631058299	1.88536537709506	0.060148985277501	0.28848872324202696	-4.80360064039635	0	Exon
ENSG00000176476.8	e878118	SGF29	-0.07844283944670799	-1.4440002249830601	-1.88535300961181	0.0601506588485361	0.28849284673147496	-4.24514165816106	0	Exon
ENSG00000214135.8	e273451		0.18501953110226602	-2.4154499938410203	1.8853384670937903	0.0601526267954244	0.288497814922391	-4.08192779730219	0	Exon
ENSG00000157881.13	e4332	PANK4	-0.0546272017593739	0.0222482168194773	-1.88533041812221	0.0601537160348279	0.288497814922391	-4.557900681900599	0	Exon
ENSG00000130844.16	e1070327	ZNF331	0.0592520686968383	3.40308705555012	1.88532731283992	0.0601541362662981	0.288497814922391	-4.92224185523086	0	Exon
ENSG00000035928.14	e284916	RFC1	-0.0516193985297845	0.10176237587926801	-1.88530970823798	0.0601565187070922	0.28850386210237	-4.57347988387592	0	Exon
ENSG00000155666.11	e876486	KDM8	-0.121208567014961	-3.0727812677335797	-1.88530596798594	0.0601570248876446	0.28850386210237	-3.99182150346604	0	Exon
ENSG00000076321.10	e83224	KLHL20	0.0591767131641309	-0.607784763758527	1.88527329161239	0.0601614472390341	0.288518015194157	-4.43236243149489	0	Exon
ENSG00000150760.12	e606438	DOCK1	-0.0445512815747101	1.2906924895164398	-1.88527213470716	0.0601616038171052	0.288518015194157	-4.751083564560901	0	Exon
ENSG00000113140.10	e361167	SPARC	0.16291910476306698	-3.7060998516818	1.8852536847752	0.0601641009168765	0.288526087198233	-3.96212572771599	0	Exon
ENSG00000170390.15	e311057	DCLK2	-0.117550435087502	-2.61430917255108	-1.8852450127848	0.0601652746542762	0.28852781268444	-4.04465884214715	0	Exon
ENSG00000137845.14	e829028	ADAM10	0.0313650339875602	4.40590898665057	1.8852343150349	0.060166722600629004	0.28853085309908005	-4.97649353935055	0	Exon
ENSG00000088340.15	e1088538	FER1L4	-0.16563981362202201	-3.6465265901455997	-1.8852251174878099	0.0601679675168934	0.288532919809336	-3.9659749128803905	0	Exon
ENSG00000176108.9	e980827	CHMP6	-0.0654511209978038	-0.865184438881893	-1.88520842821949	0.0601702265154021	0.288537923496022	-4.37229397760946	0	Exon
ENSG00000225683.5	e422326	PACRG-AS3	-0.159409314380625	-0.334605556168517	-1.88519994049162	0.0601713754103817	0.288537923496022	-4.489792575190769	0	Exon
ENSG00000159459.11	e819992	UBR1	0.0604709441402566	-0.965644270223766	1.88519936853949	0.0601714528302183	0.288537923496022	-4.35625461528262	0	Exon
ENSG00000140521.12	e848443	POLG	0.0509258163391571	-0.0920687101544054	1.88516438110473	0.0601761889113047	0.288556029070122	-4.538931520009241	0	Exon
ENSG00000174842.16	e49509	GLMN	0.0593815865575314	-0.28922209354854106	1.88515911817201	0.0601769013560903	0.288556029070122	-4.50346053490724	0	Exon
ENSG00000166783.20	e869644	KIAA0430	0.0606826021521515	-0.39008202339059794	1.88515343574697	0.0601776705955595	0.288556029070122	-4.47769003086179	0	Exon
ENSG00000109084.13	e933121	TMEM97	0.0958217258231849	-2.0456413245551004	1.88514228012933	0.0601791807741576	0.288558741231531	-4.1455076478050605	0	Exon
ENSG00000100330.15	e1127633	MTMR3	0.044030713854877	0.494959607268466	1.8851372313638797	0.0601798642552036	0.288558741231531	-4.64207320064171	0	Exon
ENSG00000163319.10	e296897	MRPS18C	0.0481272500408718	0.610890617013407	1.8851179968980403	0.0601824681970646	0.28856488616543896	-4.65753541085208	0	Exon
ENSG00000100813.14	e770767	ACIN1	-0.0443230495593667	1.35677163556613	-1.88511108171831	0.0601834043897821	0.28856488616543896	-4.76054639999794	0	Exon
ENSG00000104964.14	e1011118	AES	-0.0398643887606712	3.1725509521251802	-1.885109726081	0.0601835879204572	0.28856488616543896	-4.9069709253685705	0	Exon
ENSG00000107537.13	e569993	PHYH	0.070409417170176	-0.8286583432120509	1.88509951000995	0.0601849710210223	0.288567614629287	-4.38528934150613	0	Exon
ENSG00000124733.3	e392601	MEA1	-0.0348667383118322	2.3054126330017404	-1.8850835953092302	0.0601871256820407	0.28857144234848	-4.84765585183788	0	Exon
ENSG00000166783.20	e869517	KIAA0430	0.0426428237658612	0.908089345797314	1.8850815879139502	0.060187397464025	0.28857144234848	-4.70627382784658	0	Exon
ENSG00000196876.14	e705463	SCN8A	0.0480112645264196	0.696742916783073	1.8850679345098897	0.0601892460305156	0.288576402282072	-4.6768858877779005	0	Exon
ENSG00000245849.6	e816627	RAD51-AS1	-0.0736580138062908	-0.7872775677592609	-1.88504898577824	0.0601918116221721	0.288584799800988	-4.38834430314469	0	Exon
ENSG00000149289.10	e665087	ZC3H12C	-0.0665596447273748	-0.8140223154214721	-1.8850299876461398	0.060194383993859	0.28859322959862393	-4.37983933911324	0	Exon
ENSG00000177182.10	e500328	CLVS1	0.103417996999216	-2.1782898278401204	1.885004743247	0.0601978022597731	0.288604824734949	-4.154998102350589	0	Exon
ENSG00000102763.16	e754085	VWA8	0.0549237062842406	-0.151761417469741	1.8849936677071797	0.0601993020153162	0.288604824734949	-4.52607848473889	0	Exon
ENSG00000146192.14	e390058	FGD2	-0.13847653731776097	-2.5210923152660696	-1.88498658000453	0.0602002617881364	0.288604824734949	-4.06517047722648	0	Exon
ENSG00000167807.15	e1021202		0.0628851663772845	-0.45098062669680894	1.8849777611638898	0.0602014559987308	0.288604824734949	-4.467297109998309	0	Exon
ENSG00000102996.4	e891567	MMP15	-0.116511816036767	-2.4480833372185797	-1.8849770718766998	0.0602015493399567	0.288604824734949	-4.05911303824087	0	Exon
ENSG00000110756.17	e622379	HPS5	-0.109801782087174	-2.6389027941217797	-1.8849738998518797	0.0602019788876951	0.288604824734949	-4.03538781491234	0	Exon
ENSG00000189337.16	e10653	KAZN	0.0741913670479158	-0.592871753670865	1.88497004017752	0.0602025015586718	0.288604824734949	-4.44042809742491	0	Exon
ENSG00000164318.17	e326829	EGFLAM	0.17663935650454	-2.13786597902688	1.88495000447479	0.0602052148224304	0.28861392876327696	-4.12143579626964	0	Exon
ENSG00000111181.12	e678289	SLC6A12	-0.0928920020529917	-0.8564279790127841	-1.8848948276837798	0.0602126874691798	0.28864584793855297	-4.38010363693691	0	Exon
ENSG00000150672.16	e658669	DLG2	-0.0449070107116809	4.88424546833749	-1.88488749662158	0.0602136803802001	0.288646704299984	-5.00053969726929	0	Exon
ENSG00000198429.9	e1024674	ZNF69	0.125363077712164	-3.0052105381343996	1.8848586683006998	0.0602175849885127	0.288661518271416	-4.00049779396536	0	Exon
ENSG00000044115.20	e353316	CTNNA1	-0.0372461324770294	2.7958300956119597	-1.88483966563481	0.0602201588910936	0.28866951136138697	-4.883761045730701	0	Exon
ENSG00000108443.13	e963477	RPS6KB1	-0.0527991688637646	-0.524982775979569	-1.88483433385874	0.0602208810942237	0.28866951136138697	-4.44415190215833	0	Exon
ENSG00000196498.13	e744436	NCOR2	-0.08437830099104902	-1.62276236921067	-1.8847957977121201	0.0602261011312753	0.288690629861533	-4.20664018354657	0	Exon
ENSG00000123684.12	e96551	LPGAT1	-0.0384439950742206	2.54416453797611	-1.88478227621457	0.060227932818248	0.28869550613331	-4.865406186261651	0	Exon
ENSG00000156097.12	e54598	GPR61	0.0704212611714108	-0.47542530188607	1.88476402429126	0.0602304053849447	0.288703454213188	-4.4804211004128796	0	Exon
ENSG00000109458.8	e309670	GAB1	-0.0596174952980523	0.7635523053455829	-1.8847554081462101	0.0602315726333895	0.288705145357948	-4.678992748522679	0	Exon
ENSG00000186642.15	e653256	PDE2A	0.0590087270461005	1.8848994080842798	1.88474165891337	0.0602334353117162	0.288710169783029	-4.812924598742129	0	Exon
ENSG00000135127.11	e739145	BICDL1	0.0640658372804408	-0.533527034381195	1.88469583491442	0.0602396436675239	0.288736023439055	-4.45069178127842	0	Exon
ENSG00000176049.15	e358051	JAKMIP2	0.0414435319171938	0.795783675125114	1.8846607902640802	0.06024439196826401	0.28875487826699	-4.68996741556957	0	Exon
ENSG00000255819.7	e688078	KLRC4-KLRK1	-0.166813302166845	-3.3542608607672406	-1.8846464072219198	0.0602463408582892	0.28876031502793	-3.9754802615490097	0	Exon
ENSG00000070413.19	e1118357	DGCR2	-0.0402985658283276	0.980735351733149	-1.88463734382215	0.0602475689682302	0.288762296994363	-4.71645882796304	0	Exon
ENSG00000182220.14	e1149753	ATP6AP2	0.0341908532591831	1.9367539555076299	1.8846116595352098	0.0602510493569177	0.28877297895077003	-4.818842644625669	0	Exon
ENSG00000158636.16	e656350	EMSY	-0.0648325877870738	-0.529798227301515	-1.8846088733540902	0.0602514269127236	0.28877297895077003	-4.4439213146144	0	Exon
ENSG00000116791.13	e45081	CRYZ	-0.0901822770170598	0.819472786562604	-1.88459134927194	0.0602538016487719	0.28877845730773305	-4.68830546883211	0	Exon
ENSG00000095794.19	e576432	CREM	0.0512176185089568	2.38188774426487	1.88458841537765	0.0602541992363828	0.28877845730773305	-4.853932883633821	0	Exon
ENSG00000140853.15	e889707	NLRC5	-0.16386198210486802	-3.4965205911685002	-1.88457734439934	0.0602556995431675	0.288781743426752	-3.9679113889421203	0	Exon
ENSG00000198001.13	e698135	IRAK4	-0.113533734673726	-2.75534546172642	-1.88455957672082	0.0602581074322816	0.288787299737029	-4.0206273312422205	0	Exon
ENSG00000231252.2	e40921		0.0921611836540644	-0.303595680437437	1.8845567669016798	0.0602584882284126	0.288787299737029	-4.4988757828072	0	Exon
ENSG00000090054.13	e541935	SPTLC1	-0.0427357746780686	0.526562040072414	-1.88452524325625	0.06026276055604701	0.28880325266412704	-4.64861820850985	0	Exon
ENSG00000009307.15	e58414	CSDE1	-0.0244808985430827	4.03236931068371	-1.8845200884684898	0.0602634591966365	0.28880325266412704	-4.9571360799102	0	Exon
ENSG00000075826.16	e596859	SEC31B	-0.0569782025732337	0.527060301252263	-1.8845107948227098	0.0602647188034863	0.28880325266412704	-4.6463363684861205	0	Exon
ENSG00000167895.14	e978079	TMC8	-0.160130583471263	-3.49915360119193	-1.88450256134693	0.0602658347393486	0.28880325266412704	-3.96662442652088	0	Exon
ENSG00000150627.15	e316616	WDR17	0.051147335919287	0.9040424765234591	1.8845021496896597	0.0602658905343549	0.28880325266412704	-4.7053826478326295	0	Exon
ENSG00000088812.17	e1079237	ATRN	0.0485478825292629	0.672429175284376	1.88449118343701	0.0602673768888761	0.288803868018425	-4.6745910848864405	0	Exon
ENSG00000118507.15	e412416	AKAP7	-0.0663176294945444	-0.0611902694348332	-1.88448918047916	0.0602676483710028	0.288803868018425	-4.535253841723709	0	Exon
ENSG00000129566.12	e766688	TEP1	0.0911436478842388	-1.979869798553	1.8844718898448998	0.0602699919964203	0.288811194496128	-4.14234594634893	0	Exon
ENSG00000197496.5	e1095130	SLC2A10	0.154501723716118	-3.4150968273413302	1.88445765574017	0.0602719213874089	0.28881653580912203	-3.97237067405034	0	Exon
ENSG00000066056.13	e30704	TIE1	-0.10935464072061998	-1.3181950973107899	-1.88444178683404	0.060274072431515995	0.288822585716347	-4.27239013318318	0	Exon
ENSG00000118873.15	e98578	RAB3GAP2	0.0505861832574076	-0.05456792816008701	1.8844363202183703	0.0602748134508482	0.288822585716347	-4.55028918019454	0	Exon
ENSG00000105821.14	e461672	DNAJC2	0.0584705111480961	-0.26575136899658497	1.88441986555112	0.0602770439856875	0.288829369649042	-4.50596786874857	0	Exon
ENSG00000204397.7	e663923	CARD16	-0.153407085576793	-2.63346639536664	-1.8844124632693002	0.06027804743448901	0.288830273652539	-4.03726741835834	0	Exon
ENSG00000151445.15	e795112	VIPAS39	0.0856199488614505	-1.9626305750165	1.8844020224368	0.0602794628110013	0.28883143699969105	-4.1548153863001795	0	Exon
ENSG00000132475.9	e974781	H3F3B	-0.0624317290799148	1.8650711812995602	-1.88439865136406	0.0602799198051007	0.28883143699969105	-4.81442428292101	0	Exon
ENSG00000113119.12	e355295	TMCO6	-0.107121523385323	-2.6320347593065097	-1.8843868181346202	0.0602815239808068	0.288832896847193	-4.04064158592725	0	Exon
ENSG00000129103.17	e442306	SUMF2	-0.0456068900349164	1.3870608300159901	-1.8843843832515201	0.0602818540709556	0.288832896847193	-4.76630383369245	0	Exon
ENSG00000176142.12	e242090	TMEM39A	-0.0878215774088158	-1.9164900009352699	-1.88436522184879	0.0602844517801121	0.28884143933598805	-4.15074165214775	0	Exon
ENSG00000096093.15	e396261	EFHC1	0.0688751161128209	-0.241329556297895	1.88434913895329	0.0602866322083174	0.288847982298886	-4.509398337812559	0	Exon
ENSG00000008869.11	e120920	HEATR5B	0.0382719067786326	0.8666557077126421	1.88430998571733	0.0602919406574847	0.288869511994924	-4.702236150970941	0	Exon
ENSG00000135250.16	e462540	SRPK2	-0.0320645400104017	2.2383924440017404	-1.88428484601989	0.0602953493370623	0.288881939094834	-4.843552487128241	0	Exon
ENSG00000230793.1	e754772	SMARCE1P5	-0.07344100893856301	-1.0925062210277499	-1.8842532811385102	0.0602996294313835	0.28889656689801896	-4.346345462422541	0	Exon
ENSG00000010165.19	e82774	METTL13	0.0515826525052439	-0.269654335027958	1.88425030942869	0.060300032398505996	0.28889656689801896	-4.50586381518148	0	Exon
ENSG00000115806.12	e166441	GORASP2	-0.0462870493634199	0.334567785335865	-1.88423385768581	0.060302263313498	0.288903350551896	-4.616499975229339	0	Exon
ENSG00000130822.15	e1174420	PNCK	-0.0771079577266421	-0.455718652852956	-1.8842236873548301	0.0603036424809994	0.28890605342303305	-4.4697913341138795	0	Exon
ENSG00000179335.18	e839476	CLK3	-0.0491060306485149	0.0890900891691172	-1.884206685814	0.0603059480666148	0.288909799866348	-4.56987448518561	0	Exon
ENSG00000008018.8	e424251	PSMB1	0.0342986463439647	2.7594027885096697	1.8842059009411698	0.060306054505297996	0.288909799866348	-4.88176499178741	0	Exon
ENSG00000186642.15	e653052	PDE2A	0.0585454549839958	1.95702908680249	1.8841843082107699	0.0603089828139906	0.288919923951854	-4.820189790739519	0	Exon
ENSG00000090060.17	e801531	PAPOLA	0.043138428036764	0.8847982256222271	1.8841587233627501	0.060312452668849006	0.288932642093045	-4.70304019642731	0	Exon
ENSG00000100934.14	e778819	SEC23A	0.0512542768237748	0.266613703731577	1.8841524709592599	0.0603133006543033	0.28893279974108005	-4.613517602285549	0	Exon
ENSG00000237892.1	e181608	KLF7-IT1	0.0857323039737464	-1.41781738723449	1.88414086524502	0.0603148747115979	0.28893643560827004	-4.25712473111143	0	Exon
ENSG00000161395.13	e943303	PGAP3	-0.101385569665648	-2.49948280743968	-1.8841332864923501	0.0603159026194758	0.28893745510162105	-4.055384146269811	0	Exon
ENSG00000122376.11	e591075	FAM35A	0.0354793071314201	1.91522058441064	1.88410127208029	0.0603202449020411	0.28895104880796196	-4.820161924173691	0	Exon
ENSG00000085377.13	e406048	PREP	0.0675259043386401	-1.21900462564831	1.88409824176828	0.0603206559326263	0.28895104880796196	-4.31393420658969	0	Exon
ENSG00000257923.9	e460023	CUX1	-0.0700973583862474	-1.15895184499158	-1.88407746476722	0.060323474181415	0.28895104880796196	-4.30471879807361	0	Exon
ENSG00000126882.12	e558975	FAM78A	0.0554472310673607	2.03595642091015	1.88406757914978	0.0603248151318565	0.28895104880796196	-4.8325513413886	0	Exon
ENSG00000048991.16	e155086	R3HDM1	-0.0558095630833053	0.548838403268754	-1.8840650555034302	0.0603251574598915	0.28895104880796196	-4.65025109543929	0	Exon
ENSG00000115524.15	e176586	SF3B1	-0.0353743584486226	1.7016342132947702	-1.88406297108872	0.0603254402081712	0.28895104880796196	-4.79885036067064	0	Exon
ENSG00000204256.12	e386435	BRD2	-0.0471060222489957	0.6238188437653029	-1.88405870788766	0.0603260185095637	0.28895104880796196	-4.66456395793699	0	Exon
ENSG00000173947.13	e56361	PIFO	0.15788359504799898	-0.214403077239547	1.88405455893552	0.0603265813175697	0.28895104880796196	-4.52370493406183	0	Exon
ENSG00000103495.13	e879864	MAZ	0.0371413977662717	3.56081102585978	1.88404184964782	0.0603283053677539	0.28895104880796196	-4.932867849028219	0	Exon
ENSG00000125746.15	e1057899	EML2	-0.0730628208748777	-0.0792298040048379	-1.8840305219076898	0.0603298420417339	0.28895104880796196	-4.53906897187426	0	Exon
ENSG00000161955.16	e920436	TNFSF13	-0.0662852560992317	1.24533749507858	-1.8840291528698998	0.0603300277618972	0.28895104880796196	-4.750859618996519	0	Exon
ENSG00000140374.15	e841800	ETFA	0.0436865415106023	1.36187589816802	1.8840268500526003	0.0603303401572718	0.28895104880796196	-4.75979957934912	0	Exon
ENSG00000145214.13	e275038	DGKQ	0.0476688098519167	1.57123020153292	1.88402521226457	0.0603305623369866	0.28895104880796196	-4.78959647962615	0	Exon
ENSG00000137145.20	e528730	DENND4C	0.0410162884726125	0.9377009562795059	1.88402230000054	0.0603309574117685	0.28895104880796196	-4.7116841293303295	0	Exon
ENSG00000151689.12	e174881	INPP1	0.153567058016779	-3.4833307059663703	1.88402222746115	0.0603309672524154	0.28895104880796196	-3.9686620708460096	0	Exon
ENSG00000136877.14	e554348	FPGS	-0.0686597152592065	-1.02618123501874	-1.8840146287658999	0.060331998093977005	0.28895208193397903	-4.33861880068475	0	Exon
ENSG00000128731.15	e810606	HERC2	0.0489069995790108	0.0897689540626593	1.8839952808192801	0.0603346229091228	0.28896074905345304	-4.578423361992651	0	Exon
ENSG00000183091.19	e158137	NEB	-0.14988319912032502	-2.81244974205746	-1.88398638759061	0.0603358294298256	0.28896262338965	-4.020318774181519	0	Exon
ENSG00000144579.7	e185701	CTDSP1	-0.0498151748928869	0.5528271569723431	-1.8839632027456699	0.0603389749505458	0.288973783881545	-4.65465805154266	0	Exon
ENSG00000181220.15	e476774	ZNF746	-0.0577039843745312	-0.347348339706203	-1.8839462935402098	0.0603412691324411	0.28897410001140805	-4.482694531048209	0	Exon
ENSG00000110880.10	e732457	CORO1C	-0.0427069590556422	1.97807622749497	-1.88394439520698	0.06034152669619001	0.28897410001140805	-4.82251155263102	0	Exon
ENSG00000104763.18	e486105	ASAH1	0.0594408158157459	0.795914144296213	1.8839350679579	0.060342792220307	0.28897410001140805	-4.69482277147165	0	Exon
ENSG00000134294.13	e698984	SLC38A2	-0.0704276940841851	1.6818330940589499	-1.88393326520482	0.0603430368209647	0.28897410001140805	-4.7955163673495	0	Exon
ENSG00000141522.11	e982448	ARHGDIA	-0.0436197070478517	2.87967308281099	-1.8839323526843301	0.0603431606336381	0.28897410001140805	-4.89282924912688	0	Exon
ENSG00000132591.11	e934676	ERAL1	-0.0552849259693911	-0.33689605199756606	-1.88392666669851	0.060343932124757006	0.28897410001140805	-4.48728460682936	0	Exon
ENSG00000245526.9	e339975	LINC00461	0.0579114089115827	0.8147612698684409	1.8839103234082601	0.060346149675691	0.288980815505401	-4.6967785866976905	0	Exon
ENSG00000135913.10	e185833	USP37	-0.0496738411873193	0.000642343112403963	-1.88389890027163	0.0603476996723576	0.28898113516007	-4.55529141930701	0	Exon
ENSG00000179902.12	e54064	C1orf194	0.19455636380957603	-1.64028671004149	1.8838862315576201	0.0603494187192144	0.28898113516007	-4.23769118459019	0	Exon
ENSG00000150625.16	e316576	GPM6A	-0.14408679102499697	-3.27164486597289	-1.8838861762118102	0.0603494262293034	0.28898113516007	-3.98078936446458	0	Exon
ENSG00000130226.16	e479779	DPP6	-0.161510674996947	-3.4724300147276	-1.8838857999682501	0.0603494772832838	0.28898113516007	-3.97447712837527	0	Exon
ENSG00000118515.11	e413602	SGK1	-0.0975279290334078	-0.23813655707226	-1.8838489914450902	0.0603544721514585	0.289001149001888	-4.5094034231882	0	Exon
ENSG00000125459.14	e72369	MSTO1	-0.181891842344083	-3.21537718935731	-1.8838348844246298	0.060356386546773	0.289006411976507	-3.9861469094781	0	Exon
ENSG00000218336.8	e316957	TENM3	0.0503263884597047	2.53980667820547	1.88380106876807	0.0603609757112481	0.289020355213907	-4.86975949086245	0	Exon
ENSG00000100109.16	e1125455	TFIP11	-0.0593286507865149	-0.7800849168034659	-1.88380018999564	0.0603610949744094	0.289020355213907	-4.39716061592107	0	Exon
ENSG00000183475.12	e852590	ASB7	0.0613486146583266	-0.7831041103939721	1.8837954045308603	0.0603617444402624	0.289020355213907	-4.397985605452351	0	Exon
ENSG00000111203.11	e681052	ITFG2	-0.0595246038964306	-0.805955842839874	-1.8837445960096397	0.0603686403464025	0.28904488042841403	-4.38183723526638	0	Exon
ENSG00000072134.15	e930644	EPN2	-0.0394329834354935	1.5795096895024499	-1.88373966391261	0.0603693097823764	0.28904488042841403	-4.7873982595038305	0	Exon
ENSG00000068137.14	e947764	PLEKHH3	-0.13887261251600902	-3.13403479046796	-1.8837396424207602	0.0603693126994893	0.28904488042841403	-3.98865755801675	0	Exon
ENSG00000206120.11	e260181	EGFEM1P	-0.0986242320512655	-1.61949174933155	-1.8837090102341203	0.0603734705598714	0.289060883754505	-4.23669726938776	0	Exon
ENSG00000259726.1	e846208	CSPG4P11	0.265978031701417	-3.8086299386592	1.8836862565493997	0.0603765591859166	0.289071767352607	-3.96259189611944	0	Exon
ENSG00000155957.17	e718582	TMBIM4	-0.0621697693868969	-0.62192049133784	-1.88367895608352	0.0603775501921349	0.289072607777673	-4.43206465961421	0	Exon
ENSG00000169756.16	e146898	LIMS1	0.0958398616891453	-0.5927618097794161	1.8836610076771998	0.0603799866671129	0.289080368629428	-4.43673838071821	0	Exon
ENSG00000102390.10	e1160825	PBDC1	-0.0611104376824113	-0.585211423043381	-1.8836539816523301	0.0603809404639819	0.28908103077138103	-4.43636054989579	0	Exon
ENSG00000090020.10	e19611	SLC9A1	0.0685799390662808	0.752502172135797	1.8836302465258703	0.0603841626473957	0.289092552922789	-4.69187670116844	0	Exon
ENSG00000004838.13	e224665	ZMYND10	0.199592127115172	-1.86650611141349	1.88360983963404	0.06038693311773201	0.28909843150599296	-4.1816372803994	0	Exon
ENSG00000099715.14	e1178908	PCDH11Y	-0.107825366087874	-3.41826214878403	-1.8835901065212899	0.0603896122154079	0.28909843150599296	-4.09707682552553	0	Exon
ENSG00000007174.17	e924772	DNAH9	0.171583353215046	-2.71550815984827	1.8835865288078202	0.0603900979600035	0.28909843150599296	-4.03398429041969	0	Exon
ENSG00000007174.17	e924776	DNAH9	0.171583353215046	-2.71550815984827	1.8835865288078202	0.0603900979600035	0.28909843150599296	-4.03398429041969	0	Exon
ENSG00000007174.17	e924784	DNAH9	0.171583353215046	-2.71550815984827	1.8835865288078202	0.0603900979600035	0.28909843150599296	-4.03398429041969	0	Exon
ENSG00000204852.15	e734707	TCTN1	0.0857912132473418	-1.13810381918053	1.8835851599880902	0.0603902838049205	0.28909843150599296	-4.3160507174233596	0	Exon
ENSG00000101997.12	e1154404	CCDC22	-0.0695360673538732	-1.35928060441807	-1.88356957911529	0.0603923992565477	0.289104654293819	-4.26967287658291	0	Exon
ENSG00000119866.20	e128098	BCL11A	-0.0599741334215861	0.447966230025453	-1.8835579706210301	0.0603939754091172	0.28910716881391807	-4.63786067019787	0	Exon
ENSG00000156931.15	e267032	VPS8	0.0448153284220494	0.333786559677661	1.8835484015313202	0.0603952746856478	0.28910716881391807	-4.61790958322919	0	Exon
ENSG00000165169.10	e1149291	DYNLT3	-0.04956558081697099	0.40050061490273	-1.88354769045955	0.0603953712348253	0.28910716881391807	-4.6308159596198895	0	Exon
ENSG00000182134.15	e67715	TDRKH	0.0656815279076976	-1.0946479259469102	1.88354021095191	0.0603963868086097	0.28910812620317605	-4.335190885434979	0	Exon
ENSG00000186088.15	e448493	GSAP	0.0942727886848558	-1.79641759080998	1.88346866312373	0.0604061023505958	0.289150728401201	-4.18351664380357	0	Exon
ENSG00000171094.15	e119029	ALK	0.159299436577111	-3.49249592796355	1.88345516566753	0.0604079353277591	0.289155597853796	-3.97395442394703	0	Exon
ENSG00000072110.13	e789283	ACTN1	0.0500680645090906	2.3305409521370697	1.8834460078473503	0.0604091790014386	0.28915764638487895	-4.85537532064133	0	Exon
ENSG00000239521.7	e457641	GATS	-0.0452628463011447	1.34093837368301	-1.88342644377724	0.0604118359626232	0.289166459683093	-4.76217156256732	0	Exon
ENSG00000112096.16	e421235	SOD2	0.0987358358444631	1.2823709793847	1.8834127305478898	0.0604136983896178	0.289168090595397	-4.7602791958673	0	Exon
ENSG00000125505.16	e1071123	MBOAT7	-0.0643654290912644	-0.460054390819669	-1.88340774644943	0.0604143753039761	0.289168090595397	-4.46557480688918	0	Exon
ENSG00000065154.11	e605508	OAT	-0.0344478694695887	2.27435674510172	-1.8834059159653798	0.06041462391239599	0.289168090595397	-4.84857024865791	0	Exon
ENSG00000172175.12	e1001992	MALT1	-0.0895076093716483	-1.76776971778935	-1.88339151123687	0.0604165803299684	0.28917133572800297	-4.17881372249375	0	Exon
ENSG00000137478.14	e653953	FCHSD2	-0.0611892373882665	-0.0478025282618815	-1.8833889116552702	0.0604169334048636	0.28917133572800297	-4.54094165172368	0	Exon
ENSG00000171208.9	e885189	NETO2	0.0643789426182126	2.75213006135616	1.8833644883781	0.0604202506556145	0.28918330840429196	-4.884454152297541	0	Exon
ENSG00000067177.14	e1160130	PHKA1	0.0813274021073084	-0.45567796065624894	1.88334691914274	0.0604226370613404	0.28918994736548	-4.46457356224205	0	Exon
ENSG00000170558.8	e993590	CDH2	0.0583528399569661	0.4538072830172771	1.8833387257686	0.0604237499832036	0.28918994736548	-4.64437649623085	0	Exon
ENSG00000143858.11	e91497	SYT2	0.0743054681879474	0.855711337217654	1.88333625813429	0.0604240851700889	0.28918994736548	-4.7078487324037805	0	Exon
ENSG00000164221.12	e345231	CCDC112	-0.0559541700831707	-0.161978238584567	-1.8833021438287698	0.0604287191869856	0.289208221107612	-4.525333482379731	0	Exon
ENSG00000213983.11	e771726	AP1G2	-0.0956670637394086	-1.02864708315696	-1.88329511987759	0.0604296733427398	0.289208882999651	-4.34517655808233	0	Exon
ENSG00000039560.13	e324957	RAI14	0.15098060843220099	-3.3071536555785697	1.88328743526671	0.0604307172589605	0.28920997445042	-3.97959902724358	0	Exon
ENSG00000112096.16	e421268	SOD2	0.0987222388230264	1.2823620918499	1.88321895291336	0.0604400209093169	0.289250594862216	-4.76063306218791	0	Exon
ENSG00000234444.9	e442858	ZNF736	0.123172762790582	-2.9800423520563197	1.88321172677601	0.0604410026836386	0.28925138832905295	-4.0043874574942	0	Exon
ENSG00000205302.6	e346667	SNX2	0.0396044757687017	0.8587399516747409	1.8831955582286497	0.0604431994605909	0.28925799631157895	-4.700536532871451	0	Exon
ENSG00000118482.11	e398422	PHF3	0.0432841091392661	0.8979369688969709	1.8831859812504	0.0604445006901457	0.28925959261393297	-4.70843308701022	0	Exon
ENSG00000132475.9	e974773	H3F3B	-0.0624000561940419	1.8649648558843201	-1.88318109186939	0.0604451650221507	0.28925959261393297	-4.8166462381910895	0	Exon
ENSG00000106443.15	e429021	PHF14	0.0357683423130208	1.6271315294526598	1.88317101884244	0.0604465336878006	0.289262237355149	-4.79358418539908	0	Exon
ENSG00000164292.12	e341564	RHOBTB3	0.0430675656701131	2.2566386462707797	1.8831626346110202	0.0604476729091779	0.289263784051864	-4.849305235539269	0	Exon
ENSG00000099821.13	e1006383	POLRMT	-0.0553885834221506	-0.35499249852075504	-1.88314623055936	0.0604499018886346	0.28927054551948805	-4.48742305180888	0	Exon
ENSG00000146063.18	e372033	TRIM41	-0.0806641054975108	-0.913775963002888	-1.8830953830383301	0.0604568114748269	0.289295956447841	-4.36504910641022	0	Exon
ENSG00000105499.13	e1060729	PLA2G4C	-0.0897992298930814	-0.795293131207487	-1.88309367644299	0.0604570433926654	0.289295956447841	-4.39107974784894	0	Exon
ENSG00000105928.13	e432440	DFNA5	-0.0967717372003834	-0.9176646661311479	-1.8830891360903301	0.060457660407669006	0.289295956447841	-4.3683222119561	0	Exon
ENSG00000198265.11	e968339	HELZ	0.0457323857767675	0.322367778379068	1.88304079300873	0.0604642303559104	0.289322689192201	-4.62057691008056	0	Exon
ENSG00000122299.11	e867700	ZC3H7A	-0.0463886168044952	0.15860217097903398	-1.8830300314389898	0.0604656929615647	0.289322689192201	-4.5856019534612305	0	Exon
ENSG00000215375.6	e274499	MYL5	-0.145575047622469	-2.9428453723557904	-1.88302443905135	0.0604664530349627	0.289322689192201	-4.00430908407981	0	Exon
ENSG00000151694.12	e111110	ADAM17	-0.0529219480819294	-0.196469801559736	-1.88302045851495	0.06046699404304599	0.289322689192201	-4.51583779502042	0	Exon
ENSG00000006530.15	e474181	AGK	-0.0441783513842454	0.181130344503767	-1.8830154285416898	0.0604676776893815	0.289322689192201	-4.58999102246461	0	Exon
ENSG00000103495.13	e879905	MAZ	0.0371219818542142	3.56074556713038	1.8830105706948301	0.0604683379473464	0.289322689192201	-4.93476299888363	0	Exon
ENSG00000137871.19	e828086	ZNF280D	0.0575651768052146	-0.530690995006985	1.8829945850790502	0.060470510686876	0.289322689192201	-4.45049477703105	0	Exon
ENSG00000134759.13	e995699	ELP2	0.0421169562771696	0.40717606503452203	1.8829840209027902	0.0604719465886011	0.289322689192201	-4.63409421912038	0	Exon
ENSG00000138074.14	e116663	SLC5A6	-0.0966625154795708	-0.5332342337167829	-1.8829839328912	0.0604719585514126	0.289322689192201	-4.44767362946517	0	Exon
ENSG00000143067.4	e59788	ZNF697	0.083073156213694	-1.44502239951727	1.88297691849581	0.060472911976407	0.289322689192201	-4.26349839858685	0	Exon
ENSG00000164953.15	e507431	TMEM67	0.11557235002595699	-2.53305018776413	1.8829732249363702	0.0604734140249724	0.289322689192201	-4.06211199690252	0	Exon
ENSG00000155903.11	e253144	RASA2	-0.0732375422651622	-1.3641430670336598	-1.88297091979148	0.0604737273544855	0.289322689192201	-4.2642451831328305	0	Exon
ENSG00000086232.12	e427587	EIF2AK1	-0.0706527736797942	-1.0177231993588	-1.8829699632122299	0.0604738573790342	0.289322689192201	-4.34542967628026	0	Exon
ENSG00000166140.17	e816901	ZFYVE19	-0.0647767261595385	-0.769169636747664	-1.88294845322373	0.0604767812197043	0.28932890239684494	-4.39203118141358	0	Exon
ENSG00000021574.11	e119666	SPAST	-0.0477273795844999	-0.170116681288837	-1.88294430702717	0.0604773448233998	0.28932890239684494	-4.52387124720573	0	Exon
ENSG00000157353.16	e900180	FUK	0.16123608879349402	-3.5700712030518598	1.8829423956741398	0.06047760464025	0.28932890239684494	-3.9691063906856097	0	Exon
ENSG00000198668.10	e797860	CALM1	-0.11944359570814399	-2.28398834738113	-1.88291891006272	0.0604807971967403	0.289340270915362	-4.08598330870515	0	Exon
ENSG00000095485.16	e596681	CWF19L1	-0.0677177901121218	-0.756722822044303	-1.8829067037878302	0.0604824565328399	0.289344223511824	-4.39795660171268	0	Exon
ENSG00000165288.10	e1161384	BRWD3	0.0650926151101695	0.265340188257436	1.88290082376064	0.06048325588452599	0.289344223511824	-4.60533345050373	0	Exon
ENSG00000118454.12	e44267	ANKRD13C	0.0299043561477653	2.16734945483482	1.88286784541361	0.0604877392405368	0.28936176630115196	-4.84190322921278	0	Exon
ENSG00000065243.19	e48311	PKN2	-0.0540489460470901	-0.326085588466414	-1.88285970967855	0.0604888453238422	0.289363152608866	-4.489096450554401	0	Exon
ENSG00000099999.14	e1128131	RNF215	-0.0869730064852096	-2.0183474021835197	-1.88278135846488	0.0604994983229971	0.289410208264546	-4.136232667752471	0	Exon
ENSG00000149256.15	e657909	TENM4	0.064750909724594	-0.8402869852703091	1.88276491984247	0.06050173359346	0.289416995477676	-4.38680980305867	0	Exon
ENSG00000126215.13	e805493	XRCC3	0.115344930034461	-2.56088679434864	1.88275835584954	0.0605026261630888	0.289417359630558	-4.05138913442375	0	Exon
ENSG00000166507.16	e587671	NDST2	-0.051285134219931	0.0432973741529884	-1.88274456890398	0.0605045009431498	0.289422422163286	-4.56824396968391	0	Exon
ENSG00000255717.6	e639329	SNHG1	-0.0684911649462744	0.456074242298301	-1.8827308924370398	0.06050636074783901	0.289425851470211	-4.63526401974975	0	Exon
ENSG00000137266.14	e373066	SLC22A23	0.0513246731116377	1.00514876815832	1.88272728889856	0.0605068507856592	0.289425851470211	-4.72810063924123	0	Exon
ENSG00000164953.15	e507464	TMEM67	0.0895363625308307	-1.27220647895267	1.88269817398271	0.0605108101845927	0.289437373233414	-4.29422736248609	0	Exon
ENSG00000154358.20	e102166	OBSCN	-0.0662977702667876	0.7275074644496959	-1.88269756865293	0.060510892506955995	0.289437373233414	-4.68132728593909	0	Exon
ENSG00000189067.12	e867567	LITAF	-0.0591590972302597	2.7824591533242704	-1.8826778243520501	0.0605135777018707	0.28944461570659497	-4.886403210553549	0	Exon
ENSG00000124422.11	e932159	USP22	0.0311633492583104	3.1203938771469106	1.8826744274215002	0.0605140396892595	0.28944461570659497	-4.91042796974818	0	Exon
ENSG00000198947.15	e1148900	DMD	0.0489889850547386	1.05143494336149	1.88266400791136	0.0605154567757727	0.289447488229592	-4.730908733903839	0	Exon
ENSG00000087074.7	e1062268	PPP1R15A	-0.13600498563320199	1.67700730569682	-1.88262693129229	0.0605204995378207	0.289463746333797	-4.7937097656608705	0	Exon
ENSG00000155506.16	e361790	LARP1	-0.0402685076780369	1.2504182237608201	-1.88262105935012	0.0605212982081688	0.289463746333797	-4.7556615287037305	0	Exon
ENSG00000114541.14	e234160	FRMD4B	-0.0714893310452357	-0.328050666431044	-1.88262100484572	0.060521305621608	0.289463746333797	-4.48922243988316	0	Exon
ENSG00000249242.7	e295867	TMEM150C	0.0881793303061731	-1.95268761439978	1.8826040657356202	0.0605236096386612	0.28947086043365	-4.160467139153701	0	Exon
ENSG00000169718.17	e983693	DUS1L	-0.0540789679730406	-0.0154414883363763	-1.88258288789502	0.0605264903003151	0.28947823026156394	-4.552502248439691	0	Exon
ENSG00000159403.15	e685252	C1R	0.15458637304398198	-3.04615542772848	1.88256834793121	0.060528468127792	0.28947823026156394	-4.01163675590574	0	Exon
ENSG00000182796.13	e710617	TMEM198B	-0.11632332645591499	-2.50136983073895	-1.88255829767876	0.06052983526478799	0.28947823026156394	-4.05811745478454	0	Exon
ENSG00000101442.9	e1091420	ACTR5	-0.0785563947869091	-1.8044249794055802	-1.88255806976902	0.0605298662676745	0.28947823026156394	-4.1747174151227	0	Exon
ENSG00000184949.15	e1134534	FAM227A	0.119218993149689	-2.54580209187037	1.8825554553184	0.0605302219160554	0.28947823026156394	-4.05428817818611	0	Exon
ENSG00000143390.17	e66861	RFX5	-0.0478364284327839	-0.0225839002347719	-1.8825460781275098	0.0605314975263623	0.28947823026156394	-4.55099546404129	0	Exon
ENSG00000205356.9	e454821	TECPR1	-0.0507436051299511	0.632438724912972	-1.8825453319729	0.0605315990292035	0.28947823026156394	-4.6708849460733495	0	Exon
ENSG00000140937.13	e892933	CDH11	0.0743634017883796	-0.9144511047119209	1.8825447111754599	0.0605316834792401	0.28947823026156394	-4.37363752176376	0	Exon
ENSG00000072071.16	e1028587	ADGRL1	0.0465966204320952	1.36342917290926	1.88252096705539	0.0605349135787477	0.289489772009314	-4.76958985775419	0	Exon
ENSG00000145390.11	e305926	USP53	0.0637565720882212	-0.25093028994138	1.8825145942125299	0.0605357805511244	0.28948988337443604	-4.50884856366479	0	Exon
ENSG00000259080.1	e117979		0.0612408983224087	-0.80762336135386	1.88250879007723	0.060536570164549004	0.28948988337443604	-4.40028842271164	0	Exon
ENSG00000094916.14	e709098	CBX5	-0.0385808183579162	2.08293468185258	-1.8824726394806999	0.0605414884020737	0.28950574447144	-4.83559884184112	0	Exon
ENSG00000258388.7	e385340	PPT2-EGFL8	-0.074632728949097	-1.2947765129678601	-1.88247240473604	0.0605415203398391	0.28950574447144	-4.27985925182103	0	Exon
ENSG00000165084.15	e502252	C8orf34	0.17995315399381798	-3.13782910593945	1.88245717417937	0.0605435925359836	0.289511748123162	-4.00204125626909	0	Exon
ENSG00000170091.10	e366405		0.0615426490416435	7.027985126779059	1.8824258735422301	0.0605478513351062	0.289528207528802	-5.1135967495449695	0	Exon
ENSG00000100554.11	e788446	ATP6V1D	0.0364701333038377	2.10124971162291	1.88241200142198	0.0605497388707623	0.28953332771643103	-4.83476720922647	0	Exon
ENSG00000111785.18	e731768	RIC8B	0.0594923461112676	-0.19588264880610998	1.88238648873036	0.0605532104300826	0.28954602205880997	-4.53441168953351	0	Exon
ENSG00000169813.16	e577455	HNRNPF	-0.0391813657443104	3.97843694685896	-1.88236284966616	0.060556427189254004	0.289557497702606	-4.95829018893106	0	Exon
ENSG00000104738.16	e498067	MCM4	-0.0531306211885571	0.041642388798001	-1.8823265750120801	0.0605613636521104	0.289577195886187	-4.5727171183416395	0	Exon
ENSG00000256061.7	e827706	DYX1C1	0.0919229698130368	-1.78138685759347	1.88230948032309	0.060563690111448	0.289580508711072	-4.19017885899449	0	Exon
ENSG00000089597.16	e638223	GANAB	-0.0426942285760012	0.683063963717258	-1.88230947896198	0.060563690296688	0.289580508711072	-4.67671642217526	0	Exon
ENSG00000155962.12	e1177863	CLIC2	0.10181849442789098	-1.87617096822155	1.8823012770289902	0.0605648065448345	0.289580516097984	-4.16811626556715	0	Exon
ENSG00000277245.1	e828055		0.15850556126110096	-3.1448434972987505	1.8822974627976299	0.0605653256513097	0.289580516097984	-3.99762639986552	0	Exon
ENSG00000126247.10	e1044457	CAPNS1	-0.0602293916799502	0.223940570631703	-1.88227587535209	0.0605682637134775	0.28958105836604997	-4.60317214040228	0	Exon
ENSG00000168259.14	e946453	DNAJC7	0.0320986321887454	2.2077297664458997	1.88227181749987	0.0605688160024411	0.28958105836604997	-4.84333454354913	0	Exon
ENSG00000055609.17	e479322	KMT2C	0.0458198900520454	0.8182611294122291	1.88226756693943	0.0605693945242122	0.28958105836604997	-4.70195945140592	0	Exon
ENSG00000055044.10	e179658	NOP58	0.0577381733971906	0.180720754488553	1.88226390829842	0.0605698924865767	0.28958105836604997	-4.59355953383825	0	Exon
ENSG00000074755.14	e914724	ZZEF1	0.0495375355370669	-0.37604286929275804	1.8822551121404298	0.060571089708884	0.28958105836604997	-4.48183476696077	0	Exon
ENSG00000115935.17	e168291	WIPF1	-0.0923418375874512	-0.785472208453771	-1.88223692392988	0.0605735653216151	0.28958105836604997	-4.4018849079317	0	Exon
ENSG00000094631.18	e1153165	HDAC6	-0.0697799327055721	-1.14069437494696	-1.88222697206641	0.0605749199138101	0.28958105836604997	-4.31230319339799	0	Exon
ENSG00000010404.17	e1172428	IDS	0.081068453811932	-1.33466841454609	1.8822242706146801	0.0605752876247126	0.28958105836604997	-4.27667349355887	0	Exon
ENSG00000133835.14	e346212	HSD17B4	-0.12275616726899302	-0.340445329284039	-1.8822242548718602	0.0605752897675684	0.28958105836604997	-4.48394471767949	0	Exon
ENSG00000152767.16	e761750	FARP1	0.0585596139083176	-0.14541894427097599	1.8822210121871799	0.0605757311514231	0.28958105836604997	-4.53407586610427	0	Exon
ENSG00000180881.19	e721851	CAPS2	0.0826331870874236	-1.5162346185181699	1.88221996568656	0.0605758735983068	0.28958105836604997	-4.23785894245666	0	Exon
ENSG00000157540.19	e1109868	DYRK1A	0.0452783348548945	0.589018721563155	1.8822158676321101	0.060576431417272994	0.28958105836604997	-4.6639721611449	0	Exon
ENSG00000141542.10	e984999	RAB40B	0.0496595029065568	0.73493345369012	1.8822149987535	0.0605765496878392	0.28958105836604997	-4.68578293473718	0	Exon
ENSG00000132475.9	e974777	H3F3B	-0.0623661412592185	1.86497546940636	-1.8822126032963202	0.060576875755183	0.28958105836604997	-4.81842229986352	0	Exon
ENSG00000157778.8	e425496	PSMG3	-0.0484109079503953	0.522443430946962	-1.8821815623551101	0.0605811011505348	0.289597352051073	-4.64925142537444	0	Exon
ENSG00000149577.15	e668446	SIDT2	0.0687134000606039	-1.13303805267325	1.88217375219935	0.0605821643333223	0.289597866214794	-4.31920815765689	0	Exon
ENSG00000142599.17	e7471	RERE	-0.0634216518362866	-0.437212621353824	-1.88216876958155	0.0605828426164449	0.289597866214794	-4.468038275624799	0	Exon
ENSG00000078070.12	e264212	MCCC1	-0.0395373888343885	0.728161384586711	-1.8821254575698998	0.0605887389412233	0.289622146276593	-4.68289504141528	0	Exon
ENSG00000165238.16	e542861	WNK2	-0.10252361275319001	-2.0842034474127002	-1.8821169517253797	0.0605898969491124	0.289623511146658	-4.137391474565121	0	Exon
ENSG00000130175.9	e1024140	PRKCSH	-0.0460627063625686	0.5916820823589809	-1.88211135785472	0.0605906585233117	0.289623511146658	-4.66338446789174	0	Exon
ENSG00000137154.12	e528903	RPS6	0.0697835625831495	3.36695530808443	1.8820889941663799	0.0605937032939538	0.28963415962779904	-4.9233251194089105	0	Exon
ENSG00000081479.12	e165009	LRP2	-0.156316264516426	-1.95676646217517	-1.88207968847922	0.0605949702818245	0.289636310244499	-4.17595869489738	0	Exon
ENSG00000153291.15	e395067	SLC25A27	0.0510931528180662	0.706764459039997	1.8820260932038702	0.0606022678145343	0.289664170574	-4.68197159983937	0	Exon
ENSG00000088538.12	e225302	DOCK3	0.0416554119133499	1.45123583803003	1.88202487834481	0.0606024332382193	0.289664170574	-4.7753540304397895	0	Exon
ENSG00000065911.11	e135110	MTHFD2	0.147529322438954	-1.9018776271623998	1.8820158148115	0.0606036674040026	0.28966616381996696	-4.18075740249115	0	Exon
ENSG00000181085.14	e520899	MAPK15	0.37367014703336104	-3.98891620851349	1.88199757056977	0.0606061517545163	0.28967413241511897	-3.96228484749793	0	Exon
ENSG00000117139.16	e91526	KDM5B	0.0471114475310794	0.20041229213165898	1.88199095055335	0.0606070532347572	0.289674535385318	-4.6014969851491205	0	Exon
ENSG00000127481.14	e13290	UBR4	0.0367168412888653	1.50882000000109	1.88198492369683	0.0606078739511948	0.289674552335095	-4.78679002495635	0	Exon
ENSG00000137338.5	e378586	PGBD1	0.11341106635467998	-2.69124977196498	1.8819669692356298	0.0606103189823135	0.289682332570823	-4.03326385342253	0	Exon
ENSG00000115760.13	e119947	BIRC6	-0.0328685649633479	1.34438483570099	-1.88195818390816	0.0606115153944866	0.289684144999523	-4.76546582333635	0	Exon
ENSG00000151458.11	e307374	ANKRD50	0.0650502242730979	-1.0155383843179	1.8819454007593799	0.0606132562770196	0.289685437770432	-4.35228359835721	0	Exon
ENSG00000182179.11	e223176	UBA7	-0.10087016086031599	-1.6453942553272802	-1.8819441964667902	0.06061342028663701	0.289685437770432	-4.2116725787295195	0	Exon
ENSG00000164989.15	e528309	CCDC171	0.10957391694530601	-2.72427614425206	1.88193012409973	0.0606153367947326	0.28969069154113697	-4.0343127480852	0	Exon
ENSG00000250462.8	e936607	LRRC37BP1	0.0881135057931756	-1.7522050336453798	1.88192049228798	0.0606166485750524	0.28969305511537	-4.19248207349702	0	Exon
ENSG00000123130.16	e1147501	ACOT9	0.0744911578698266	-1.49598082723602	1.8818822792218	0.0606218531400124	0.28971402238405497	-4.24583109214025	0	Exon
ENSG00000183091.19	e158170	NEB	-0.169759687714618	-3.1839269613131	-1.8818645563276397	0.0606242670990495	0.28972044722188	-3.98914966047688	0	Exon
ENSG00000131089.14	e1157588	ARHGEF9	0.0392266083160313	2.71354363759409	1.8818572334213302	0.0606252645439099	0.28972044722188	-4.8799961090316	0	Exon
ENSG00000132773.11	e33766	TOE1	-0.111152868274202	-2.3778507495795496	-1.8818544078296202	0.0606256494182395	0.28972044722188	-4.07222979054483	0	Exon
ENSG00000113282.13	e362875	CLINT1	0.0298755190557094	2.0183012846194197	1.8818438039762602	0.0606270937890491	0.28972315811026195	-4.83190761963008	0	Exon
ENSG00000104763.18	e486053	ASAH1	0.0593411074785261	0.7985507552907092	1.88183824277982	0.0606278513015197	0.28972315811026195	-4.69901379870609	0	Exon
ENSG00000169891.17	e1145948	REPS2	0.0851538251091459	-1.7109923631888202	1.88179900533649	0.060633196212008	0.289743503284886	-4.2134977427313505	0	Exon
ENSG00000231768.1	e104304	LINC01354	0.17804455014227302	-2.46014126139291	1.88179228583222	0.0606341115797922	0.289743503284886	-4.08416609994091	0	Exon
ENSG00000160271.14	e559970	RALGDS	-0.0490258674772606	1.4150157409748	-1.8817889878475702	0.0606345608535838	0.289743503284886	-4.77368842868649	0	Exon
ENSG00000182310.13	e1068638	SPACA6	-0.104977476217591	-2.05713369168567	-1.8817748062083401	0.0606364928040314	0.289744936396416	-4.120488291079241	0	Exon
ENSG00000170581.13	e713052	STAT2	-0.0693763353092724	-1.13830348470895	-1.8817747864341399	0.0606364954978861	0.289744936396416	-4.31802079905703	0	Exon
ENSG00000231615.2	e83117		0.0862742441036314	-1.25127472434664	1.88175177343474	0.0606396306447454	0.28975601149950897	-4.31423164575165	0	Exon
ENSG00000151917.17	e397986	BEND6	0.0628622571115291	0.0615173164554801	1.88173831677123	0.0606414639587605	0.28975622863337297	-4.57690542240647	0	Exon
ENSG00000160410.14	e1050963	SHKBP1	-0.100386677711281	-2.2001330984520497	-1.8817362990925	0.0606417388480147	0.28975622863337297	-4.10684981237027	0	Exon
ENSG00000214595.11	e126786	EML6	0.0898266271816073	-1.77038031010959	1.8817334406297999	0.0606421282877451	0.28975622863337297	-4.19145750048079	0	Exon
ENSG00000101680.13	e987884	LAMA1	0.132933832120843	-2.8243292237642597	1.88171508097145	0.0606446296750019	0.289764274839507	-4.02612270095607	0	Exon
ENSG00000169231.13	e71419	THBS3	-0.154724235561588	-3.2912355821961303	-1.8816929833631102	0.0606476404481267	0.289774754677174	-3.9802940646617095	0	Exon
ENSG00000164050.12	e218862	PLXNB1	-0.0488447826017951	0.8704820475358092	-1.8816850305083002	0.0606487240456641	0.28977602630104604	-4.7043993618944295	0	Exon
ENSG00000180638.17	e931274	SLC47A2	0.40100522208297296	-3.57496738136055	1.88167679889322	0.0606498456419911	0.289777479444169	-3.9985704021490003	0	Exon
ENSG00000085382.11	e405937	HACE1	-0.15503305389392802	-3.5057653907871096	-1.8816439568169498	0.0606543207013515	0.289794954764787	-3.96977911906295	0	Exon
ENSG00000112290.12	e407537	WASF1	0.0609528064523456	2.8624808597382096	1.8816238938724301	0.0606570546121473	0.28980411084557	-4.89467511094177	0	Exon
ENSG00000175352.10	e617800	NRIP3	0.0761982637219004	-0.372343089197628	1.8816126612603101	0.0606585852876485	0.28980515676084007	-4.5125714392682195	0	Exon
ENSG00000198838.13	e813564	RYR3	0.0996108000800029	-2.1775510536712	1.88160743915052	0.0606592969189559	0.28980515676084007	-4.12846206782765	0	Exon
ENSG00000225746.9	e803232	SNHG23	0.115579443392008	-2.14431666833076	1.8815989054974198	0.0606604598383549	0.28980515676084007	-4.14110570857501	0	Exon
ENSG00000166971.16	e887357	AKTIP	-0.0397136334237761	1.1000839110268401	-1.88159719921108	0.0606606923639155	0.28980515676084007	-4.73697379117937	0	Exon
ENSG00000160584.15	e668243	SIK3	-0.043762952997070004	2.07795585202176	-1.88159043700176	0.0606616138967915	0.28980515676084007	-4.83858935044327	0	Exon
ENSG00000274211.4	e941812	SOCS7	-0.0513228803419435	0.136336308061675	-1.88158313614035	0.0606626088485768	0.28980515676084007	-4.5849814558774105	0	Exon
ENSG00000153310.18	e515857	FAM49B	0.03787889291757	2.01053232413162	1.88158029311542	0.0606629962959444	0.28980515676084007	-4.824769269146481	0	Exon
ENSG00000162688.16	e51463	AGL	0.0730828223241959	-0.679994767491607	1.8815623158376202	0.0606654462865986	0.289812955364404	-4.42634934030782	0	Exon
ENSG00000105499.13	e1060641	PLA2G4C	-0.0833847777712729	-0.36842389057682107	-1.8815479658790002	0.0606674019957434	0.28981602034334497	-4.48227457477998	0	Exon
ENSG00000131408.13	e1066594	NR1H2	-0.0507300586934388	0.18775986076678303	-1.88154294115192	0.0606680868118389	0.28981602034334497	-4.591712777172821	0	Exon
ENSG00000107625.12	e584117	DDX50	0.05427833487084901	-0.22045568808017701	1.88153615149638	0.0606690121788602	0.28981602034334497	-4.5216575835036705	0	Exon
ENSG00000108654.12	e967393	DDX5	-0.116848922892673	-2.47755827102011	-1.88153361308459	0.0606693581438386	0.28981602034334497	-4.060516547227779	0	Exon
ENSG00000213619.9	e631918	NDUFS3	0.0993331783141635	-0.8889377051061651	1.88152333367531	0.06067075916089199	0.28981832813805103	-4.38775072164677	0	Exon
ENSG00000163702.18	e203104	IL17RC	-0.112052857316402	-2.77026182624197	-1.8815180712694197	0.0606714764032234	0.28981832813805103	-4.02279494548718	0	Exon
ENSG00000183814.15	e100898	LIN9	-0.110547341689301	-2.6972473555376397	-1.8815040576627702	0.0606733864293918	0.28982039418424105	-4.04211521143253	0	Exon
ENSG00000105223.19	e1050472	PLD3	0.0430009615695815	3.06546353689143	1.88150290102584	0.0606735440788938	0.28982039418424105	-4.90793280227803	0	Exon
ENSG00000170348.8	e793917	TMED10	-0.0384323575206083	2.13437106598747	-1.88149143717132	0.0606751066195952	0.289823952595904	-4.84143015810243	0	Exon
ENSG00000139117.13	e696431	CPNE8	-0.11011290686650801	-1.4279685266121498	-1.8814821921082898	0.0606763667600487	0.28982606646997	-4.25933253639065	0	Exon
ENSG00000080493.14	e292372	SLC4A4	0.0757191978238782	1.69817987323149	1.88147448177811	0.0606774177266979	0.28982718116323697	-4.80584036633372	0	Exon
ENSG00000113810.15	e258886	SMC4	-0.130671820570223	-3.07012191287615	-1.88146209760412	0.0606791057994429	0.28983133893842894	-3.99624378345038	0	Exon
ENSG00000182872.15	e1151293	RBM10	-0.0581167469474929	-0.25523584812704103	-1.8814415444155401	0.0606819074675547	0.289840815573948	-4.51048553004937	0	Exon
ENSG00000171316.11	e500234	CHD7	-0.0436071662147847	2.3426866195815097	-1.8814231674860302	0.0606844125742534	0.289848875478451	-4.85854456855989	0	Exon
ENSG00000172273.12	e671822	HINFP	0.0603854971786229	-0.77880905353367	1.88141139633899	0.0606860172389511	0.28985263441415304	-4.39975197842211	0	Exon
ENSG00000229833.9	e1017407	PET100	0.048878844238591	0.632589149134864	1.88138269651993	0.0606899297997209	0.28986741622837897	-4.67520316004031	0	Exon
ENSG00000204764.12	e365435	RANBP17	0.172076471750977	-2.83886339189219	1.8813697078788998	0.0606917005714066	0.28986985932019105	-4.02809350721377	0	Exon
ENSG00000016864.17	e228186	GLT8D1	0.0454708671766532	0.433215439074738	1.88136167918924	0.0606927951628667	0.28986985932019105	-4.64320739441491	0	Exon
ENSG00000171453.17	e393701	POLR1C	-0.10224802034250499	-2.29582103522203	-1.8813609507430802	0.0606928944763904	0.28986985932019105	-4.09597049923903	0	Exon
ENSG00000166224.16	e585333	SGPL1	-0.079789279964467	-1.65059619580349	-1.8813393047309899	0.060695845671443	0.289880048675498	-4.20784000244933	0	Exon
ENSG00000262223.6	e981538		-0.11017962465128599	-0.637720546630981	-1.8813260134274399	0.0606976578532736	0.28988367103519397	-4.42611074537506	0	Exon
ENSG00000162337.11	e649855	LRP5	0.0802099835965734	-1.0663131230912701	1.88131407672076	0.0606992853830951	0.28988367103519397	-4.3385711200038495	0	Exon
ENSG00000100288.19	e1142430	CHKB	-0.0643365085390164	-0.8350913273910742	-1.88130570654426	0.0607004266501719	0.28988367103519397	-4.37864016637343	0	Exon
ENSG00000048707.13	e10051	VPS13D	0.0399345065490947	0.5093821968639071	1.8812982134162801	0.0607014483475063	0.28988367103519397	-4.65482508624673	0	Exon
ENSG00000257379.1	e708113		-0.0366223147010332	2.8794950279028897	-1.88128760539154	0.0607028947893598	0.28988367103519397	-4.89688486582038	0	Exon
ENSG00000119688.20	e792842	ABCD4	0.0844158613386334	-1.6603211556219302	1.8812715196301202	0.0607050881947727	0.28988367103519397	-4.20656682664884	0	Exon
ENSG00000254986.7	e646705	DPP3	-0.0889427244638771	-1.8068847320140902	-1.88125790289208	0.06070694498321	0.28988367103519397	-4.1753784554669	0	Exon
ENSG00000113593.11	e332304	PPWD1	-0.0586080424238687	-0.145433387599843	-1.8812547848644798	0.0607073701664015	0.28988367103519397	-4.5317981621228896	0	Exon
ENSG00000113593.11	e332306	PPWD1	-0.0586080424238687	-0.145433387599843	-1.8812547848644798	0.0607073701664015	0.28988367103519397	-4.5317981621228896	0	Exon
ENSG00000113593.11	e332339	PPWD1	-0.0586080424238687	-0.145433387599843	-1.8812547848644798	0.0607073701664015	0.28988367103519397	-4.5317981621228896	0	Exon
ENSG00000113593.11	e332344	PPWD1	-0.0586080424238687	-0.145433387599843	-1.8812547848644798	0.0607073701664015	0.28988367103519397	-4.5317981621228896	0	Exon
ENSG00000113593.11	e332349	PPWD1	-0.0586080424238687	-0.145433387599843	-1.8812547848644798	0.0607073701664015	0.28988367103519397	-4.5317981621228896	0	Exon
ENSG00000113593.11	e332361	PPWD1	-0.0586080424238687	-0.145433387599843	-1.8812547848644798	0.0607073701664015	0.28988367103519397	-4.5317981621228896	0	Exon
ENSG00000171223.5	e1025994	JUNB	-0.150075658359585	2.7318699744262203	-1.8812497791049498	0.0607080527713154	0.28988367103519397	-4.88630959426639	0	Exon
ENSG00000164830.18	e511634	OXR1	-0.0415135170261485	1.03160799028789	-1.88123310713734	0.0607103262719631	0.289888498691459	-4.724612157945231	0	Exon
ENSG00000117020.16	e106911	AKT3	0.130125680384149	-3.0119120065712597	1.8812258252500502	0.0607113193008838	0.289888498691459	-4.00966410713608	0	Exon
ENSG00000206560.11	e206569	ANKRD28	0.0459231206337445	0.479107030734821	1.88121951786572	0.0607121794480314	0.289888498691459	-4.64960268912959	0	Exon
ENSG00000071462.11	e445055	WBSCR22	-0.041438938416767	0.528844726274458	-1.88121837807524	0.060712334883994	0.289888498691459	-4.65227922475616	0	Exon
ENSG00000132475.9	e974786	H3F3B	-0.0623328993264686	1.86597395975919	-1.88120256774385	0.0607144910109613	0.28989053568462897	-4.82036969804754	0	Exon
ENSG00000134744.13	e37609	ZCCHC11	-0.0528429723685226	-0.35580311149647	-1.8811989545894199	0.060714983762245	0.28989053568462897	-4.48222725322457	0	Exon
ENSG00000119685.19	e794146	TTLL5	-0.0625311653483833	-0.562588741290264	-1.88119726021866	0.0607152148366493	0.28989053568462897	-4.439594505148549	0	Exon
ENSG00000164896.19	e478375	FASTK	-0.0360656129075163	1.9646212616640901	-1.88119022852058	0.0607161738113491	0.28989120982579397	-4.82980823409373	0	Exon
ENSG00000040341.17	e503296	STAU2	-0.0461689814505875	0.493812746488742	-1.88117033746958	0.0607188865976886	0.289900257462781	-4.6466815292504196	0	Exon
ENSG00000251562.7	e644092	MALAT1	0.0430063779685439	7.90869827835719	1.88116047355018	0.0607202318986335	0.289902775931514	-5.15407438213784	0	Exon
ENSG00000094841.13	e1160735	UPRT	-0.044265244643744005	0.404641140065354	-1.8811234204233998	0.0607252856495397	0.28991519034985996	-4.63408537338192	0	Exon
ENSG00000094841.13	e1160739	UPRT	-0.044265244643744005	0.404641140065354	-1.8811234204233998	0.0607252856495397	0.28991519034985996	-4.63408537338192	0	Exon
ENSG00000094841.13	e1160746	UPRT	-0.044265244643744005	0.404641140065354	-1.8811234204233998	0.0607252856495397	0.28991519034985996	-4.63408537338192	0	Exon
ENSG00000160145.15	e244873	KALRN	0.0484614080063585	1.20649309680569	1.88110089514034	0.0607283580894732	0.289925954092832	-4.75251247842096	0	Exon
ENSG00000155893.12	e253046	PXYLP1	0.0482313894517673	1.8493590849447399	1.88109033806419	0.0607297981151033	0.289928924269143	-4.82106655808262	0	Exon
ENSG00000163016.9	e134709	ALMS1P1	0.0956159180482508	-1.98651292117251	1.88107440046913	0.0607319721179359	0.289931014228964	-4.14678172339298	0	Exon
ENSG00000167100.14	e957286	SAMD14	0.0829556177721848	-1.39696988992319	1.88107415760058	0.0607320052474567	0.289931014228964	-4.27147123059435	0	Exon
ENSG00000138641.15	e298696	HERC3	0.0446167774041807	1.29740388198367	1.8810691409521498	0.0607326895681672	0.289931014228964	-4.760134838568651	0	Exon
ENSG00000215041.9	e919688	NEURL4	-0.0471207050804055	0.16611606540530402	-1.8810473846229199	0.0607356574219575	0.28993874786494395	-4.591575490390451	0	Exon
ENSG00000089327.14	e1041537	FXYD5	-0.132336357892392	-2.97569258394359	-1.88104452709644	0.0607360472356859	0.28993874786494395	-4.01513281808285	0	Exon
ENSG00000106123.11	e475040	EPHB6	0.0688215905714847	2.06208521368537	1.8810392780208898	0.0607367633015642	0.28993874786494395	-4.83913477763091	0	Exon
ENSG00000175899.14	e687083	A2M	-0.0709909658959925	2.1205434442849196	-1.88102854550402	0.0607382274267786	0.289941832631487	-4.84274459196319	0	Exon
ENSG00000105855.9	e430929	ITGB8	0.0505109736981273	1.74012631283048	1.88100809556242	0.0607410172800587	0.289948897363404	-4.8096711394604	0	Exon
ENSG00000225830.11	e579810	ERCC6	0.0383428446269896	1.4186839506416398	1.88100570611067	0.0607413432644646	0.289948897363404	-4.77978966742778	0	Exon
ENSG00000184575.11	e718043	XPOT	0.0374790646205098	1.55117875810335	1.88099291772982	0.0607430879625241	0.28995107117533503	-4.78855847400346	0	Exon
ENSG00000169057.20	e1175786	MECP2	-0.118973455799898	-2.53710520757763	-1.88099037728459	0.0607434345563109	0.28995107117533503	-4.05909413465835	0	Exon
ENSG00000156162.16	e507893	DPY19L4	-0.0631073731352632	-0.42055882463175603	-1.8809774663038399	0.0607451960311284	0.289952823774853	-4.47538113439426	0	Exon
ENSG00000164318.17	e326895	EGFLAM	0.176530870367392	-2.1362902359371696	1.88097569550781	0.0607454376282197	0.289952823774853	-4.12831905987951	0	Exon
ENSG00000148985.19	e614386	PGAP2	-0.0702113994482783	-0.84711891429675	-1.88090716339755	0.0607547883641104	0.289990042825197	-4.38159230030026	0	Exon
ENSG00000148737.16	e601095	TCF7L2	0.0729679521367441	-1.08969401600624	1.88090655646877	0.06075487118072401	0.289990042825197	-4.33125939699776	0	Exon
ENSG00000172264.16	e1082081	MACROD2	0.0921348202340942	-0.47450122278164	1.8808924720096	0.0607567930589731	0.289995311406125	-4.5079548857986	0	Exon
ENSG00000134020.7	e489108	PEBP4	0.128769997438065	-1.2990937158315	1.88088000643334	0.0607584940766548	0.289998722096336	-4.2920923867295	0	Exon
ENSG00000004848.7	e1147988	ARX	-0.123073996179655	-2.68590132973939	-1.8808714019897401	0.0607596682380806	0.289998722096336	-4.03592239445808	0	Exon
ENSG00000172995.16	e211209	ARPP21	-0.0887742314808091	-0.441128327589121	-1.88086925011929	0.060759961885036	0.289998722096336	-4.46158499817232	0	Exon
ENSG00000255717.6	e639320	SNHG1	-0.0687316753908319	0.6104641997668759	-1.8808442499759999	0.0607633735226485	0.29001110059209495	-4.66380153558561	0	Exon
ENSG00000147202.17	e1162173	DIAPH2	0.0784017421141767	-1.31915497216754	1.88082556737342	0.0607659231428605	0.290015822417869	-4.28942211895483	0	Exon
ENSG00000115687.13	e197649	PASK	0.070784875847169	0.49263401522510497	1.8808116209492098	0.0607678264734454	0.290015822417869	-4.65274670921056	0	Exon
ENSG00000104884.14	e1057100	ERCC2	-0.0693529023802038	-1.2220260787914499	-1.88080662217042	0.0607685086911084	0.290015822417869	-4.2949145095751	0	Exon
ENSG00000148719.14	e586139	DNAJB12	-0.0787941768656063	-1.8493576618799499	-1.8808001832359902	0.0607693874660894	0.290015822417869	-4.17799436272212	0	Exon
ENSG00000135457.9	e704871	TFCP2	-0.0497260924954659	-0.194885778757945	-1.88079275509864	0.06077040125895901	0.290015822417869	-4.52087522542836	0	Exon
ENSG00000164331.9	e335647	ANKRA2	-0.0647662788567359	-0.8918711741479041	-1.8807895151025102	0.0607708434583362	0.290015822417869	-4.37489469872821	0	Exon
ENSG00000185989.10	e765786	RASA3	-0.0834100396969038	-1.2736793418797199	-1.8807857959677199	0.0607713510545536	0.290015822417869	-4.29356008965594	0	Exon
ENSG00000131773.13	e517728	KHDRBS3	-0.0594463467465172	0.49733820414634705	-1.88078418119199	0.0607715714440205	0.290015822417869	-4.64612976461626	0	Exon
ENSG00000132475.9	e974802	H3F3B	-0.0526766744261757	4.04037940528782	-1.88077727715556	0.0607725137352579	0.290015822417869	-4.96499349999076	0	Exon
ENSG00000171681.12	e689493	ATF7IP	0.121720727683125	-2.65723809585759	1.8807770541506001	0.0607725441720923	0.290015822417869	-4.0442554440366205	0	Exon
ENSG00000251562.7	e644074	MALAT1	0.0725301504284976	3.97452989885612	1.8807665007649	0.0607739845655896	0.29001879190034097	-4.9630932266078	0	Exon
ENSG00000126746.17	e683799	ZNF384	-0.0464021403293921	0.17816932667812102	-1.8807511240744799	0.0607760833253612	0.29002015155732397	-4.5938925482817	0	Exon
ENSG00000091164.12	e1001086	TXNL1	0.0348681060404185	2.0781166222726597	1.88074780208186	0.060776536751037995	0.29002015155732397	-4.83679647298154	0	Exon
ENSG00000172752.14	e248459	COL6A5	-0.191619378438087	-3.9433021879310095	-1.88073867353122	0.0607777827403766	0.29002015155732397	-3.96756487211108	0	Exon
ENSG00000140022.9	e796111	STON2	0.0658974554094895	2.54022338569813	1.8807382398279	0.0607778419386603	0.29002015155732397	-4.87618041860972	0	Exon
ENSG00000139154.14	e691031	AEBP2	0.0717494504644659	-1.098007381196	1.880723943654	0.0607797933201185	0.29002015155732397	-4.33265365120063	0	Exon
ENSG00000145331.13	e300615	TRMT10A	-0.14747461977009102	-3.27707622028962	-1.88072339897783	0.0607798676676837	0.29002015155732397	-3.9822576803136003	0	Exon
ENSG00000197162.9	e881989	ZNF785	-0.086562870800825	-1.82572133356406	-1.8807160745441398	0.0607808674503805	0.29002015155732397	-4.17026051081216	0	Exon
ENSG00000080823.21	e804041	MOK	0.0662217592014832	-0.558058050743785	1.88071005270482	0.0607816894396377	0.29002015155732397	-4.44871631066166	0	Exon
ENSG00000162613.16	e46100	FUBP1	0.0386028079288818	0.8819054523166999	1.88070984702477	0.0607817175154082	0.29002015155732397	-4.71178877636763	0	Exon
ENSG00000145743.15	e343741	FBXL17	0.0552497894364806	0.683078497986176	1.8806992849220703	0.0607831592796803	0.29002015155732397	-4.68472529195438	0	Exon
ENSG00000134644.15	e21740	PUM1	0.031475289185742994	3.2850752849217404	1.88069848055394	0.0607832690799324	0.29002015155732397	-4.92354304235459	0	Exon
ENSG00000186340.14	e423766	THBS2	-0.11196655515666	-0.9510979593805219	-1.88067310316134	0.0607867333050298	0.29003213840133696	-4.3643557816769	0	Exon
ENSG00000132475.9	e974765	H3F3B	-0.0623170383801854	1.86555229005587	-1.88066742733567	0.0607875081249013	0.29003213840133696	-4.82130553542876	0	Exon
ENSG00000137166.14	e391507	FOXP4	0.10379983029351801	-2.30438069943627	1.88066129691552	0.0607883450117275	0.29003213840133696	-4.090177197960609	0	Exon
ENSG00000145191.12	e264954	EIF2B5	0.0445213036242083	0.054038634924894004	1.8806561031986102	0.0607890540331538	0.29003213840133696	-4.57540497469814	0	Exon
ENSG00000156113.21	e588759	KCNMA1	0.0417134859430529	1.1472184611929699	1.8806413313322698	0.0607910706554008	0.29003748343012103	-4.74843674346017	0	Exon
ENSG00000127990.15	e453746	SGCE	-0.0637087540828118	-0.247081431957214	-1.88061793129684	0.060794265289950994	0.29003748343012103	-4.51412402055425	0	Exon
ENSG00000127990.15	e453769	SGCE	-0.0637087540828118	-0.247081431957214	-1.88061793129684	0.060794265289950994	0.29003748343012103	-4.51412402055425	0	Exon
ENSG00000127990.15	e453803	SGCE	-0.0637087540828118	-0.247081431957214	-1.88061793129684	0.060794265289950994	0.29003748343012103	-4.51412402055425	0	Exon
ENSG00000127990.15	e453823	SGCE	-0.0637087540828118	-0.247081431957214	-1.88061793129684	0.060794265289950994	0.29003748343012103	-4.51412402055425	0	Exon
ENSG00000104983.8	e1058504	CCDC61	-0.0959766094602972	-1.84068355572149	-1.88060478023067	0.0607960607694856	0.290042145804682	-4.17372865965457	0	Exon
ENSG00000204569.9	e380181	PPP1R10	-0.0613834370572244	-0.19859667230345	-1.88058898454078	0.0607982173706586	0.290044877264297	-4.5215864077401795	0	Exon
ENSG00000077235.17	e876752	GTF3C1	0.0436855676130467	0.42094901615629204	1.88058860095033	0.0607982697434331	0.290044877264297	-4.6427221169268	0	Exon
ENSG00000132470.13	e974494	ITGB4	0.103373950563065	-0.321545027058099	1.88057770560031	0.0607997573345064	0.290048070554894	-4.51317479239258	0	Exon
ENSG00000106772.17	e538735	PRUNE2	-0.0647672934164864	2.62008358060852	-1.88056615870359	0.060801333917223	0.290051688292604	-4.87888595194834	0	Exon
ENSG00000111058.7	e723667	ACSS3	0.0904428722842646	-1.9827657689794498	1.88055963417237	0.0608022247744847	0.290052034735808	-4.15010736913989	0	Exon
ENSG00000151150.21	e582496	ANK3	-0.0365954702647633	2.44869274268633	-1.8805525558721499	0.0608031912554546	0.290052741921543	-4.86755874345777	0	Exon
ENSG00000162512.15	e21650	SDC3	-0.248161015403841	-3.11548549168095	-1.88053976769471	0.0608049374034131	0.29005509995489603	-4.00714495223907	0	Exon
ENSG00000105221.16	e1050197	AKT2	-0.0543332264867286	-0.194541066108328	-1.88053155570798	0.0608060587223176	0.29005509995489603	-4.52178064167242	0	Exon
ENSG00000096093.15	e395973	EFHC1	0.0645802780729967	0.17268445866574403	1.88053047038026	0.0608062069214203	0.29005509995489603	-4.59621983902025	0	Exon
ENSG00000065717.14	e1010910	TLE2	-0.11137138046937199	-2.35492284990859	-1.88052496597816	0.0608069585399893	0.29005509995489603	-4.07819753923424	0	Exon
ENSG00000086015.20	e34439	MAST2	-0.0692233786745593	-1.25640962068413	-1.8805126999234298	0.0608086334807676	0.290059186428445	-4.28884565581093	0	Exon
ENSG00000159459.11	e820066	UBR1	0.0458848061453236	0.218618320031436	1.8805059147116798	0.0608095600240048	0.290059702959112	-4.602518515459	0	Exon
ENSG00000141469.16	e996749	SLC14A1	0.164644160107261	0.654112858996782	1.8804933126878798	0.0608112809034417	0.29006353610749896	-4.67848246032845	0	Exon
ENSG00000178922.16	e31212	HYI	-0.0606875667359701	0.724395233626509	-1.8804880456558999	0.0608120001592086	0.29006353610749896	-4.68684695924888	0	Exon
ENSG00000117713.18	e19432	ARID1A	0.0356629144115302	1.32538372033005	1.88047938308058	0.0608131831192405	0.290065275609521	-4.77161743609656	0	Exon
ENSG00000180198.15	e20697	RCC1	0.0909967419743611	-1.66826556228006	1.8804656297409401	0.0608150613126325	0.290069471482237	-4.222035644695819	0	Exon
ENSG00000120328.6	e355875	PCDHB12	0.0954122033957572	-1.9837877503854497	1.88046095757866	0.0608156993667754	0.290069471482237	-4.1536094978336005	0	Exon
ENSG00000188554.13	e949414	NBR1	-0.0454473246711269	0.548423966695162	-1.88044014124356	0.0608185422185917	0.29007912782698897	-4.65842743213452	0	Exon
ENSG00000138641.15	e298646	HERC3	0.0445214272281018	1.29783986020643	1.88042454482296	0.0608206722679169	0.290083371951168	-4.76135900889874	0	Exon
ENSG00000117500.12	e49855	TMED5	0.0497288445878157	0.9958755680278291	1.8804216421855	0.0608210686965559	0.290083371951168	-4.7272393487861395	0	Exon
ENSG00000170873.18	e515030	MTSS1	0.0509930458593479	0.825106050087489	1.8804093551633998	0.0608227468243309	0.29008747269455704	-4.7046799430306905	0	Exon
ENSG00000115806.12	e166491	GORASP2	-0.0449363317326124	0.35063722666689195	-1.88038746312067	0.0608257368749223	0.29009783031653497	-4.62508834220704	0	Exon
ENSG00000132475.9	e974798	H3F3B	-0.0623056624882899	1.86554918431986	-1.8803767809288099	0.0608271959103443	0.290100885846037	-4.82183727713321	0	Exon
ENSG00000133056.13	e92701	PIK3C2B	-0.06424302358699599	-0.518723869304795	-1.88037028836292	0.0608280827166921	0.290101212219172	-4.453771129168549	0	Exon
ENSG00000241186.8	e217030	TDGF1	-0.212430865627739	-2.39219791665369	-1.88033193384948	0.0608333217009706	0.290118551268035	-4.08680700068623	0	Exon
ENSG00000266964.5	e1041381	FXYD1	-0.0720483110324097	1.4018800324899798	-1.8803316886604	0.0608333551934581	0.290118551268035	-4.77521113851442	0	Exon
ENSG00000127481.14	e13495	UBR4	0.032285488605627	1.5199968469438503	1.88031114130436	0.0608361619881903	0.29012803382685	-4.79112258307603	0	Exon
ENSG00000196083.9	e269483	IL1RAP	0.103006177780863	-1.77265926599838	1.88030354608416	0.06083719953211	0.29012907867594107	-4.20491014306839	0	Exon
ENSG00000170348.8	e793920	TMED10	-0.0384146142959334	2.13460159409598	-1.8802973948424098	0.0608380398323585	0.29012918286593603	-4.84363820434387	0	Exon
ENSG00000127603.23	e27405	MACF1	0.0315377431560065	2.82848267494983	1.8802869588201	0.0608394654840114	0.2901318544103039	-4.89656316107179	0	Exon
ENSG00000113240.12	e369895	CLK4	-0.071027084045293	-0.7866995608120629	-1.88028131158849	0.0608402369566834	0.2901318544103039	-4.39498419046023	0	Exon
ENSG00000164733.20	e484140	CTSB	0.0513867096973873	2.8602440712408	1.880252827814	0.0608441282711436	0.290146507885766	-4.8989098409454295	0	Exon
ENSG00000145808.8	e348607	ADAMTS19	0.0836536734703132	-1.09307841437928	1.8802275311332	0.0608475843539696	0.290156272641886	-4.34838022121872	0	Exon
ENSG00000197969.11	e539130	VPS13A	0.06214403467751901	-0.3901800185385329	1.8802258575187298	0.0608478130122644	0.290156272641886	-4.48799785051742	0	Exon
ENSG00000134982.16	e344681	APC	0.0691556118785048	-0.0752992368706284	1.8802127399304598	0.0608496052331472	0.290158293532648	-4.55243351002943	0	Exon
ENSG00000104763.18	e486534	ASAH1	0.0592981493780658	0.793942392081784	1.8802107737067602	0.0608498738767989	0.290158293532648	-4.70130831737832	0	Exon
ENSG00000111142.13	e726622	METAP2	-0.0377583088911274	0.9427446893095909	-1.88017223792423	0.0608551391906599	0.290179497397144	-4.714142766347	0	Exon
ENSG00000142230.11	e1059727	SAE1	-0.0349293334733811	1.3620147385671202	-1.8801435675307399	0.0608590567987796	0.290186978430101	-4.76727807357495	0	Exon
ENSG00000013275.7	e1049864	PSMC4	-0.0385465503698602	1.15714353055652	-1.8801417894019499	0.0608592997745118	0.290186978430101	-4.74431341862001	0	Exon
ENSG00000008018.8	e424246	PSMB1	0.0334116870415227	2.8181604648365997	1.88013337787927	0.060860449193688	0.290186978430101	-4.89334604037588	0	Exon
ENSG00000164187.6	e325868	LMBRD2	0.0424432518005524	0.968372887828697	1.8801320077677899	0.0608606364186249	0.290186978430101	-4.721866227802059	0	Exon
ENSG00000169432.14	e164381	SCN9A	-0.126565380737256	-2.42461778962031	-1.8801308022111398	0.0608608011576351	0.290186978430101	-4.07843722970542	0	Exon
ENSG00000140400.15	e841097	MAN2C1	-0.0555590036517776	-0.0482344321867425	-1.88011293519427	0.0608632427244412	0.29019313841079	-4.55030311515332	0	Exon
ENSG00000196792.11	e776183	STRN3	-0.0363935940073364	0.9524106255386509	-1.88010363945081	0.0608645130402717	0.29019313841079	-4.71799912193823	0	Exon
ENSG00000140968.10	e906807	IRF8	0.12345288064928099	-2.66522500963378	1.8800977990593002	0.0608653111740281	0.29019313841079	-4.06759888574733	0	Exon
ENSG00000100644.16	e785906	HIF1A	0.0506606875366519	2.7922184658887703	1.88009279691434	0.0608659947619628	0.29019313841079	-4.894369802242809	0	Exon
ENSG00000154240.16	e968040	CEP112	0.09395043332097198	-1.6543556369881	1.88009139568802	0.0608661862532425	0.29019313841079	-4.21172484876994	0	Exon
ENSG00000117139.16	e91529	KDM5B	0.0530764874369986	-0.00828338461835022	1.88008306886324	0.0608673242056086	0.29019466081645695	-4.566549409627419	0	Exon
ENSG00000165525.17	e780292	NEMF	-0.0412224529726311	0.569907399934405	-1.88005207939909	0.0608715594128708	0.290210949638502	-4.660575695055241	0	Exon
ENSG00000140983.13	e855502	RHOT2	-0.12255900930612801	-2.75140453779383	-1.88002900001389	0.0608747137402381	0.290222084893998	-4.03073171579835	0	Exon
ENSG00000271228.1	e119657		-0.118759424199716	-2.5957656830877203	-1.8800080489439601	0.060877577302235	0.290226814191614	-4.046481699121959	0	Exon
ENSG00000182511.11	e849913	FES	-0.126419627367538	-2.59159911680884	-1.88000464546231	0.060878042495774005	0.290226814191614	-4.04961627378308	0	Exon
ENSG00000096093.15	e396223	EFHC1	0.0920004080114557	-1.71326550737569	1.88000377183662	0.0608781619048643	0.290226814191614	-4.20848926774842	0	Exon
ENSG00000177822.7	e316910		-0.147426749552854	-3.25134671510419	-1.8799839525578002	0.0608808709000507	0.290235825613982	-3.9859026209030097	0	Exon
ENSG00000143303.11	e74984	RRNAD1	-0.123723490980757	-3.0235856239042205	-1.87996275342652	0.0608837686111462	0.290245736442424	-4.00131247977094	0	Exon
ENSG00000112576.12	e391983	CCND3	-0.0515514355402481	0.69890161286203	-1.8799437387567601	0.0608863678256026	0.290253270815727	-4.683097000477769	0	Exon
ENSG00000127511.9	e1032044	SIN3B	0.0609319456577487	0.08534135101184301	1.8799392116431999	0.0608869866739869	0.290253270815727	-4.58762292481349	0	Exon
ENSG00000204991.10	e909861	SPIRE2	0.0933028763403244	-2.0855273221998103	1.8799156974655	0.0608902011044842	0.290263457816579	-4.13428529719377	0	Exon
ENSG00000144847.12	e241860	IGSF11	-0.05659138832545299	0.00489030195209455	-1.87991159975316	0.0608907612835925	0.290263457816579	-4.56344135769156	0	Exon
ENSG00000100519.11	e781978	PSMC6	-0.0366507543275676	0.9024401735778891	-1.87990476893019	0.0608916951030142	0.290264005951697	-4.7075758770281295	0	Exon
ENSG00000099797.12	e1029223	TECR	0.133383150699821	-2.88432875055893	1.87988741808168	0.0608940671342069	0.290270842962635	-4.02312024403785	0	Exon
ENSG00000100281.13	e1131243	HMGXB4	-0.0399670740902924	1.46032506424256	-1.87988229826303	0.060894767078323	0.290270842962635	-4.78253868144396	0	Exon
ENSG00000186205.12	e98735	MARC1	0.0616156106549832	2.1684797665469797	1.87987248549486	0.0608961086268401	0.290273334497632	-4.84983659406548	0	Exon
ENSG00000121210.15	e312144	KIAA0922	-0.0875114416255397	-1.98470516795309	-1.87986383354627	0.0608972914947822	0.290275069593479	-4.15374827840165	0	Exon
ENSG00000158863.21	e487838	FAM160B2	0.0776230710612926	-1.5525068797024	1.8798449616765	0.0608998716653889	0.290281588577058	-4.23212044921113	0	Exon
ENSG00000139200.13	e683841	PIANP	-0.0714016269459118	0.45280987913063603	-1.87984185157668	0.0609002968883755	0.290281588577058	-4.64622675049262	0	Exon
ENSG00000164542.12	e436102	KIAA0895	-0.111143716624345	-2.74190875389034	-1.87982316583282	0.0609028517161868	0.290287129350449	-4.03797862895967	0	Exon
ENSG00000070476.14	e246182	ZXDC	-0.0572680250171407	-0.444528538842871	-1.8798213709789802	0.0609030971241424	0.290287129350449	-4.467209788597441	0	Exon
ENSG00000119599.16	e791096	DCAF4	0.10541619234666699	-2.39989425523902	1.87980239721935	0.0609056914311199	0.290295591504451	-4.086273167314721	0	Exon
ENSG00000171466.9	e1020077	ZNF562	-0.0432901223874995	0.743172006271897	-1.8797881515529498	0.0609076393201384	0.2902961520044339	-4.68466574587796	0	Exon
ENSG00000100241.20	e1141801	SBF1	-0.0417710876928135	1.76887672988897	-1.87978675288279	0.0609078305708645	0.2902961520044339	-4.813175637797821	0	Exon
ENSG00000162650.16	e54535	ATXN7L2	-0.0597733522146146	-0.25032675583234	-1.87977855416897	0.0609089516529215	0.2902961520044339	-4.51033613557457	0	Exon
ENSG00000104763.18	e486441	ASAH1	0.0592755523396389	0.7936884108736071	1.87977168088532	0.0609098915105096	0.2902961520044339	-4.702067120329089	0	Exon
ENSG00000198951.11	e1137360	NAGA	0.0618050017422436	-0.980825274707769	1.8797715921411398	0.0609099036455303	0.2902961520044339	-4.3664866028118094	0	Exon
ENSG00000184508.10	e850202	HDDC3	0.132273926902229	-3.31331270675536	1.87976332045313	0.0609110347380847	0.290297639779104	-3.99266242424106	0	Exon
ENSG00000197102.10	e803754	DYNC1H1	-0.0318772882878988	2.6017720816611805	-1.87975520746818	0.0609121441461321	0.29029902416834696	-4.88119905014125	0	Exon
ENSG00000188153.12	e1165349	COL4A5	-0.10135588392799501	-0.7947477048519459	-1.87974068084743	0.0609141306271507	0.29030458847508805	-4.39844376049116	0	Exon
ENSG00000143153.12	e81468	ATP1B1	-0.051735519812753	2.3905939238744502	-1.8797327851335401	0.0609152103699477	0.290305831356927	-4.8636248234513895	0	Exon
ENSG00000187676.7	e751116	B3GLCT	0.0586418864804265	0.35099374777218795	1.87970883543782	0.0609184856001111	0.290317537178594	-4.63192496522549	0	Exon
ENSG00000171163.15	e108393	ZNF692	-0.0818178002160453	-1.11498101113971	-1.8796938404939898	0.0609205363016544	0.290323407061895	-4.323716073282879	0	Exon
ENSG00000137266.14	e373088	SLC22A23	0.0512349396204288	1.00511498614697	1.8796823688155901	0.0609221052018234	0.29032698074165997	-4.73364366262923	0	Exon
ENSG00000094631.18	e1153060	HDAC6	-0.0410080186861525	0.912331538758205	-1.87965925653826	0.060925266206281	0.290328986137515	-4.7157830359959405	0	Exon
ENSG00000134982.16	e344665	APC	0.0688823189285366	-0.0650386108739228	1.87965799994241	0.0609254380714505	0.290328986137515	-4.555281498443691	0	Exon
ENSG00000152578.12	e664003	GRIA4	-0.130362506049043	-2.86787963006257	-1.8796573306757	0.0609255296075189	0.290328986137515	-4.023612557269169	0	Exon
ENSG00000099956.18	e1123224	SMARCB1	-0.0474458654253353	0.6496965690936171	-1.87965527130045	0.0609258112704051	0.290328986137515	-4.67677898975053	0	Exon
ENSG00000173120.14	e647809	KDM2A	-0.0533591213552785	-0.36324260666656205	-1.8796471209091201	0.0609269260184942	0.290328986137515	-4.48697151787795	0	Exon
ENSG00000183914.14	e921459	DNAH2	0.146777541912401	-1.94429398868232	1.87964336220458	0.0609274401110226	0.290328986137515	-4.162937552420121	0	Exon
ENSG00000175575.12	e654629	PAAF1	-0.0831952030140127	-0.7652340539753578	-1.8796341325156998	0.0609287025065051	0.290331098881849	-4.40185880246759	0	Exon
ENSG00000134333.13	e622495	LDHA	0.0667686792296997	1.08046414874588	1.8796033041305602	0.0609329192325556	0.290347289048062	-4.735629304415871	0	Exon
ENSG00000131507.10	e356877	NDFIP1	0.0381187772136792	1.93963145354915	1.8795819301339498	0.0609358429238313	0.29035731751020694	-4.83125828802869	0	Exon
ENSG00000005483.20	e462371	KMT2E	0.041382745606818	1.1352454291008998	1.87957569617262	0.0609366956725442	0.29035747786117105	-4.747969785624339	0	Exon
ENSG00000176444.18	e71897	CLK2	0.0740883815113406	-1.39462050049636	1.8795545624932302	0.0609395866398426	0.290362903211868	-4.26602271239352	0	Exon
ENSG00000249421.1	e348599	ADAMTS19-AS1	0.11991881290531502	-2.5661797823436	1.87955107372736	0.0609400638941667	0.290362903211868	-4.06036038948137	0	Exon
ENSG00000152234.15	e997117	ATP5A1	0.0415134467015467	2.76700771238531	1.8795430002946498	0.0609411683312095	0.290362903211868	-4.89279552381527	0	Exon
ENSG00000149091.15	e629343	DGKZ	0.111213536564002	-2.33873561847311	1.8795394259870402	0.0609416572980212	0.290362903211868	-4.1072126740128	0	Exon
ENSG00000108231.12	e592978	LGI1	0.08423186605544	-1.5692827098000801	1.8795374337453201	0.0609419298389578	0.290362903211868	-4.25408078445999	0	Exon
ENSG00000214694.10	e122231	ARHGEF33	0.1257846700268	-3.0170904969714805	1.8795024550579598	0.0609467151283833	0.29038180014092496	-4.00814278188522	0	Exon
ENSG00000197134.11	e1038398	ZNF257	0.169871660234019	-3.2353592221604597	1.87939412920571	0.060961536722443	0.290448514086385	-3.9885701512328704	0	Exon
ENSG00000116044.15	e169160	NFE2L2	-0.0421095228434148	2.03389374710064	-1.8793850003757302	0.0609627859039139	0.290450561955149	-4.83662376550788	0	Exon
ENSG00000008838.18	e944282	MED24	-0.0587808316060458	-0.36944941736935	-1.87936360476225	0.0609657137452155	0.290460607453534	-4.48893782313033	0	Exon
ENSG00000115946.7	e130706	PNO1	0.105506033923274	-2.25192594374826	1.8793353760636398	0.0609695768257594	0.290475108407759	-4.12968919677931	0	Exon
ENSG00000197182.13	e1139724	MIRLET7BHG	0.057347110351741	2.2288437586325296	1.87932679854004	0.060970750695068	0.290476797034395	-4.85468470881306	0	Exon
ENSG00000179094.14	e922430	PER1	-0.10576180638680902	-1.14437480914213	-1.8792905899474202	0.0609757061967352	0.290493233962891	-4.3189111481702795	0	Exon
ENSG00000205133.11	e507034	TRIQK	0.0355434924982095	3.0648024609115203	1.87927955715662	0.0609772162091415	0.290493233962891	-4.91031298048887	0	Exon
ENSG00000111196.9	e688340	MAGOHB	0.0553206569659268	-0.39408340985573403	1.8792766703168202	0.0609776113240875	0.290493233962891	-4.49230477649392	0	Exon
ENSG00000151327.12	e777450	FAM177A1	-0.0688412767701922	-0.0826806720435437	-1.87927270273625	0.060978154360945	0.290493233962891	-4.54569696812618	0	Exon
ENSG00000182670.13	e1109286	TTC3	0.0509224671732436	1.10853873327397	1.8792716519157902	0.0609782981858547	0.290493233962891	-4.74155689812559	0	Exon
ENSG00000156931.15	e267038	VPS8	0.0388305417010915	1.11419801515901	1.8792565982760399	0.060980358595785	0.290499145525276	-4.743839080231671	0	Exon
ENSG00000058668.14	e92214	ATP2B4	0.0628206119702849	-0.0991253311399948	1.8792366841186499	0.060983084359622	0.29050301550545	-4.54929061220098	0	Exon
ENSG00000177133.10	e4723	LINC00982	-0.107209146590419	-1.3652837229397699	-1.8792355486493701	0.0609832397808057	0.29050301550545	-4.27159991517216	0	Exon
ENSG00000260916.6	e827603	CCPG1	0.0378611125177135	4.19935352512692	1.87922985077763	0.0609840197011716	0.29050301550545	-4.9769761649849205	0	Exon
ENSG00000266964.5	e1041403	FXYD1	-0.0720066504762987	1.40191378127351	-1.8792267145103	0.0609844489946079	0.29050301550545	-4.777233706156831	0	Exon
ENSG00000057468.6	e45457	MSH4	-0.153324970627992	-3.15496572206264	-1.87921066388455	0.0609866460495612	0.29050957744707107	-3.9905532595504805	0	Exon
ENSG00000104447.11	e512906	TRPS1	0.0461490372747797	3.1796432905936403	1.87918701830389	0.0609898828433012	0.29051463344443	-4.919713189905111	0	Exon
ENSG00000161526.14	e974316	SAP30BP	-0.04888163563371	0.303495826730461	-1.8791863864167402	0.0609899693429624	0.29051463344443	-4.61922254669315	0	Exon
ENSG00000161800.12	e703511	RACGAP1	-0.103643069987904	-2.58294320526472	-1.8791849492791102	0.0609901660745434	0.29051463344443	-4.06556287753671	0	Exon
ENSG00000156136.9	e292325	DCK	-0.0597627783160555	-0.0496052916149398	-1.87917249044225	0.0609918716025429	0.290514860831373	-4.55700651416588	0	Exon
ENSG00000055950.16	e597233	MRPL43	-0.0773209142493118	-1.3703632320147698	-1.8791666492499701	0.0609926712347432	0.290514860831373	-4.28115167257039	0	Exon
ENSG00000015285.10	e1152839	WAS	-0.14265491601737698	-2.9403835504100497	-1.87916664049196	0.0609926724336806	0.290514860831373	-4.018266549679351	0	Exon
ENSG00000204574.12	e380102	ABCF1	-0.0450435470243248	0.512148461375109	-1.87916029929606	0.0609935405239497	0.290515092075571	-4.655159298758349	0	Exon
ENSG00000128585.17	e470827	MKLN1	0.0378750307748427	1.20895478080865	1.87913159655823	0.0609974699692374	0.290529904495064	-4.75537781661638	0	Exon
ENSG00000084090.13	e141337	STARD7	0.0345085089639635	2.15745892367488	1.8791004043456798	0.0610017404658433	0.29054634091627196	-4.84644011350872	0	Exon
ENSG00000108774.14	e946767	RAB5C	-0.0443212908048105	0.878524487063664	-1.8790888226815101	0.0610033261639395	0.290547814674975	-4.7111338151599105	0	Exon
ENSG00000105655.18	e1035195	ISYNA1	-0.0744929215528637	-0.568394971782462	-1.87908617148222	0.0610036891564638	0.290547814674975	-4.449032269114481	0	Exon
ENSG00000165959.11	e801045	CLMN	-0.0783636044978043	-0.2996941276617	-1.87907351317253	0.0610054223107587	0.29055216552458396	-4.50143258835178	0	Exon
ENSG00000136152.14	e755108	COG3	-0.0321075974282441	1.88721343594094	-1.8790526241048202	0.0610082824960329	0.290558390209518	-4.8264863929667	0	Exon
ENSG00000237037.9	e1137438	NDUFA6-AS1	0.0696215551951744	-1.0363660703447901	1.87905199529665	0.0610083685958069	0.290558390209518	-4.3452622304122	0	Exon
ENSG00000253741.1	e519493		0.15487453254331301	-3.22921103230739	1.87900440446957	0.0610148852792807	0.290581734808683	-3.99025381700593	0	Exon
ENSG00000267339.5	e1039090	LINC00906	-0.21602408782940302	-2.4772304376147596	-1.87900422609352	0.0610149097056707	0.290581734808683	-4.06436503335391	0	Exon
ENSG00000117010.15	e29201	ZNF684	0.163066945505047	-3.5271097030958303	1.8789946889190599	0.0610162157153647	0.29058405067390003	-3.97364707878232	0	Exon
ENSG00000138385.15	e165431	SSB	0.0301261951041308	2.16137127000602	1.87897949432865	0.061018296493115	0.290590056188109	-4.84777300458423	0	Exon
ENSG00000151079.7	e682029	KCNA6	0.0887080735711837	2.05770381316463	1.87896428293134	0.0610203796315467	0.290593551628255	-4.844375634898411	0	Exon
ENSG00000198753.11	e1174592	PLXNB3	-0.07627117762900099	-0.9497626877784819	-1.8789621626999	0.0610206699932364	0.290593551628255	-4.3686025418183	0	Exon
ENSG00000010270.13	e436638	STARD3NL	-0.048841700638631	-0.11037516642567301	-1.8789099817122399	0.0610278164430637	0.290620206896972	-4.5401652491327695	0	Exon
ENSG00000124486.12	e1150044	USP9X	0.0400421956431042	1.16643421841481	1.87890932118111	0.061027906910599006	0.290620206896972	-4.74885059965261	0	Exon
ENSG00000144290.16	e162274	SLC4A10	0.064367769024369	-0.0176737979180115	1.87888703769221	0.0610309589628029	0.290630836753482	-4.58741235812931	0	Exon
ENSG00000032444.15	e1017273	PNPLA6	-0.0482344408826988	0.109122755764651	-1.87886696385741	0.0610337084789942	0.29064002566027103	-4.58387535938451	0	Exon
ENSG00000134202.10	e55078	GSTM3	0.0784770738798894	1.7273865805733999	1.87884715461725	0.0610364218546035	0.29064904222252397	-4.81039691928819	0	Exon
ENSG00000171914.15	e830832	TLN2	0.0487579127637864	0.905734284966289	1.87882911704602	0.0610388926426812	0.290653262684961	-4.717713931507429	0	Exon
ENSG00000187240.13	e663302	DYNC2H1	0.0761851329720414	-0.9836441272599341	1.87882871281214	0.0610389480156262	0.290653262684961	-4.36521787912206	0	Exon
ENSG00000163016.9	e134707	ALMS1P1	0.104169387451481	-2.02778506855671	1.87881748502181	0.0610404860424853	0.290656682044065	-4.14683348638732	0	Exon
ENSG00000125686.11	e942894	MED1	-0.0503830856384282	-0.16299367113167904	-1.87880937588298	0.0610415968842463	0.29065806720995097	-4.5306783746128305	0	Exon
ENSG00000131724.10	e1167158	IL13RA1	0.0649957041687779	-0.0624125317155205	1.87880271514646	0.0610425093271593	0.290658507647562	-4.559124287823639	0	Exon
ENSG00000276975.2	e62227	HYDIN2	-0.0997012560935959	-1.75983446629403	-1.8787915024015802	0.0610440453675395	0.29066191733978397	-4.19720845054725	0	Exon
ENSG00000214960.9	e429897	ISPD	-0.0530430883681862	1.11907127974592	-1.87877184281245	0.0610467386235664	0.29066786843895304	-4.7370021169748	0	Exon
ENSG00000116791.13	e45069	CRYZ	-0.0899121505292874	0.8198326157688041	-1.87876597192073	0.0610475429227353	0.29066786843895304	-4.698960290791679	0	Exon
ENSG00000144741.17	e233632	SLC25A26	0.229145649233782	-3.46208025262017	1.87874763508194	0.0610500550858057	0.29066786843895304	-3.97957631756838	0	Exon
ENSG00000070018.8	e688866	LRP6	-0.084571898290221	-1.83665202306887	-1.8787474974408898	0.0610500739430761	0.29066786843895304	-4.1749608243867495	0	Exon
ENSG00000175893.11	e527823	ZDHHC21	0.0349950201212815	4.1131027711901496	1.8787446244080799	0.0610504675589933	0.29066786843895304	-4.972590372332889	0	Exon
ENSG00000245384.1	e302125		-0.0854977127270754	-1.60526523887901	-1.87874192001176	0.0610508380730284	0.29066786843895304	-4.23505822001841	0	Exon
ENSG00000069431.11	e691781	ABCC9	0.10047079807534401	-1.4711035105277401	1.87873596873539	0.0610516534303089	0.29066786843895304	-4.261227552492991	0	Exon
ENSG00000115365.11	e182803	LANCL1	-0.113497543316451	-2.08408181643313	-1.87873449764039	0.0610518549797332	0.29066786843895304	-4.14221913348584	0	Exon
ENSG00000123106.10	e694374	CCDC91	0.058681950098994996	-0.24894136942042197	1.8787161047637	0.0610543749681942	0.290675962106992	-4.522361818461451	0	Exon
ENSG00000176142.12	e242086	TMEM39A	-0.0875230793494938	-1.91186006257737	-1.8786937698304498	0.0610574351699245	0.290682723461377	-4.16114843739857	0	Exon
ENSG00000176142.12	e242112	TMEM39A	-0.0875230793494938	-1.91186006257737	-1.8786937698304498	0.0610574351699245	0.290682723461377	-4.16114843739857	0	Exon
ENSG00000030419.16	e183125	IKZF2	0.0499947344235289	2.96681306091488	1.8786817841533	0.0610590774297959	0.290686637962681	-4.907382003157	0	Exon
ENSG00000163629.12	e297554	PTPN13	0.0754390193326051	-0.7492488854483991	1.87864314778964	0.0610643715776373	0.29070268762648804	-4.41673892286712	0	Exon
ENSG00000183010.16	e982977	PYCR1	-0.13698463846397999	-3.09499632750669	-1.87863928606272	0.0610649007517642	0.29070268762648804	-3.99930715717641	0	Exon
ENSG00000149256.15	e657915	TENM4	0.0679665389187898	-0.652821494758913	1.8786392266552498	0.0610649088924247	0.29070268762648804	-4.434019833593999	0	Exon
ENSG00000182600.9	e193262	C2orf82	-0.212223156447303	-3.5636094194954904	-1.87862749142385	0.0610665169998886	0.290706439067274	-3.97763123011248	0	Exon
ENSG00000196305.17	e542036	IARS	0.0408482164506016	1.3724169965833402	1.8785940207061398	0.06107110376767401	0.290724370094459	-4.77515904438602	0	Exon
ENSG00000106785.14	e545004	TRIM14	0.10103286879882199	-1.462250768816	1.8785857060680602	0.0610722432353525	0.290725572408219	-4.25413680122548	0	Exon
ENSG00000118308.15	e692656	LRMP	-0.153194498949012	-3.4214588881929906	-1.87858020885925	0.0610729966021775	0.290725572408219	-3.98745973618284	0	Exon
ENSG00000174672.15	e611477	BRSK2	0.0466105745218192	0.436392351515738	1.8785712169634399	0.0610742289162132	0.290727534476068	-4.64662152463702	0	Exon
ENSG00000132155.11	e204639	RAF1	0.0429453195242299	0.608526114154887	1.8785582110240902	0.061076011380214	0.290732115297844	-4.67551089708651	0	Exon
ENSG00000164975.15	e528172	SNAPC3	0.0396659956219824	1.81527098367329	1.87854103863397	0.0610783649225665	0.290732830941929	-4.820097267768491	0	Exon
ENSG00000146426.17	e420216	TIAM2	0.0697257245974959	0.925894355534866	1.87854079485079	0.06107839833453501	0.290732830941929	-4.72429102733928	0	Exon
ENSG00000112855.14	e355572	HARS2	-0.064141498955748	-0.9282779865747249	-1.8785391615637699	0.061078622186855	0.290732830941929	-4.37005578085253	0	Exon
ENSG00000164951.15	e507536	PDP1	0.0638926678794096	3.67625635021303	1.8785190337318	0.0610813808895904	0.290738994344402	-4.948197338585009	0	Exon
ENSG00000082781.11	e245230	ITGB5	0.0615583563079188	-0.11398657484989601	1.8785127716936698	0.0610822391800959	0.290738994344402	-4.54572973126543	0	Exon
ENSG00000132964.11	e749980	CDK8	0.0503961097589362	0.46644921330134104	1.87850424464331	0.0610834079349312	0.290738994344402	-4.646748081703941	0	Exon
ENSG00000159210.9	e956164	SNF8	0.0415969291225843	0.962290122253591	1.87849069627755	0.0610852649714792	0.290738994344402	-4.7233308749296	0	Exon
ENSG00000214135.8	e273415		0.18440065181505397	-2.38749304560703	1.87848238411203	0.0610864043199627	0.290738994344402	-4.09768435988073	0	Exon
ENSG00000057252.12	e84947	SOAT1	0.0449508459067179	2.60675080836977	1.87847842484325	0.0610869470231266	0.290738994344402	-4.88557369504166	0	Exon
ENSG00000057252.12	e84978	SOAT1	0.0449508459067179	2.60675080836977	1.87847842484325	0.0610869470231266	0.290738994344402	-4.88557369504166	0	Exon
ENSG00000168291.12	e231847	PDHB	-0.0690414332265372	-0.9066902188337339	-1.87847334891584	0.0610876427943012	0.290738994344402	-4.39134613240037	0	Exon
ENSG00000164050.12	e218838	PLXNB1	-0.0443063469510138	1.88401752510544	-1.8784709201762801	0.0610879757105686	0.290738994344402	-4.82693782126028	0	Exon
ENSG00000129595.12	e344504	EPB41L4A	-0.0893538008729205	-0.787690044820327	-1.87846131194383	0.0610892927611333	0.290738994344402	-4.39727859299662	0	Exon
ENSG00000167614.13	e1071784	TTYH1	-0.0559738819648622	1.6740325661052902	-1.87846079203666	0.0610893640281956	0.290738994344402	-4.80567924278478	0	Exon
ENSG00000106991.13	e554359	ENG	-0.0925992887097739	-1.0808888092876998	-1.87844882229599	0.0610910048176411	0.290738994344402	-4.3386377306548	0	Exon
ENSG00000100934.14	e778798	SEC23A	0.0513424405722576	0.18182055449560697	1.87844602856857	0.0610913877817938	0.290738994344402	-4.60948388198188	0	Exon
ENSG00000163703.17	e203191	CRELD1	-0.0500894373503118	0.953287901857681	-1.87844128525146	0.0610920380002732	0.290738994344402	-4.724038451544599	0	Exon
ENSG00000183474.15	e334212	GTF2H2C	-0.155686387298367	-2.22619086339228	-1.87843333734119	0.0610931275203717	0.290738994344402	-4.10506034715132	0	Exon
ENSG00000133872.13	e492183	SARAF	0.0266465012435236	4.24764606333152	1.87843076902524	0.0610934795952189	0.290738994344402	-4.9807890929816905	0	Exon
ENSG00000067225.17	e837011	PKM	-0.0479597010722988	3.8179649808271003	-1.87842799431666	0.0610938599650765	0.290738994344402	-4.9558980781095805	0	Exon
ENSG00000104835.14	e1048478	SARS2	-0.0809499708892193	-1.6458617076737199	-1.87841017873227	0.0610963022545181	0.290745294301662	-4.2170492983243	0	Exon
ENSG00000119383.19	e557569	PTPA	-0.12000765473202002	-2.5938475186020096	-1.8783996385353001	0.0610977472193444	0.290745294301662	-4.052922026859241	0	Exon
ENSG00000139910.19	e775299	NOVA1	0.0450274669491682	0.43737654996543696	1.87839345220777	0.0610985953216335	0.290745294301662	-4.6505700575062106	0	Exon
ENSG00000185619.18	e274595	PCGF3	0.0344315330803087	2.8304887006312103	1.8783912860321799	0.0610988922914891	0.290745294301662	-4.8992791516203	0	Exon
ENSG00000196569.11	e411585	LAMA2	0.0933670983367668	-0.900553754933956	1.8783855612083	0.0610996771367466	0.290745294301662	-4.38331904561769	0	Exon
ENSG00000136153.19	e759304	LMO7	0.0581025120011127	2.75251889289382	1.87838244076195	0.0611001049381563	0.290745294301662	-4.8933172561989595	0	Exon
ENSG00000008277.14	e451504	ADAM22	0.0947934953139728	-1.9870563112011599	1.87835778174518	0.0611034856838439	0.29075747855774	-4.1578883421174995	0	Exon
ENSG00000198176.12	e765575	TFDP1	-0.0455966587961732	0.402629179566195	-1.87833640640546	0.0611064163640057	0.290761935350784	-4.637679549990519	0	Exon
ENSG00000131828.13	e1146807	PDHA1	0.033026748073379	2.33082737954202	1.8783341637208602	0.0611067238555432	0.290761935350784	-4.86209614749047	0	Exon
ENSG00000080493.14	e292443	SLC4A4	0.0544922339557001	2.00271158592636	1.8783330029773102	0.0611068830040708	0.290761935350784	-4.83929336723305	0	Exon
ENSG00000156162.16	e507913	DPY19L4	-0.0565765552135657	-0.0153541968145956	-1.87830361736974	0.0611109121537172	0.290768150658406	-4.5626333053568	0	Exon
ENSG00000158859.9	e78506	ADAMTS4	-0.10378372418188099	0.0375575090155377	-1.87830337852412	0.0611109449034674	0.290768150658406	-4.57013079912697	0	Exon
ENSG00000160360.11	e562323	GPSM1	-0.0892430481954629	-1.6975627936541102	-1.87829493155707	0.0611121031340964	0.290768150658406	-4.20240213435217	0	Exon
ENSG00000176248.8	e564718	ANAPC2	-0.0666027201934109	-1.0858305445747	-1.8782899877048702	0.0611127810333389	0.290768150658406	-4.3314893549782	0	Exon
ENSG00000120784.15	e1045845	ZFP30	-0.0684590131159378	-0.915817203590874	-1.87828775398989	0.0611130873215876	0.290768150658406	-4.37406413137355	0	Exon
ENSG00000274211.4	e941803	SOCS7	-0.0512541677720794	0.136466127605447	-1.87828758311817	0.0611131107516666	0.290768150658406	-4.590954959159509	0	Exon
ENSG00000141449.14	e991284	GREB1L	0.144898125654105	-2.94710989496593	1.87827332962922	0.0611150652287383	0.290773547064791	-4.01857019861633	0	Exon
ENSG00000002586.18_PAR_Y	e1178724	CD99	0.362906739672014	-2.59578139646661	1.8782633075725401	0.0611164395114616	0.290776182911947	-4.08814939978873	0	Exon
ENSG00000067365.14	e866090	METTL22	-0.0827871659124427	-1.7586838928955901	-1.87824560676394	0.0611188668120992	0.290778269872362	-4.1892569577117404	0	Exon
ENSG00000136051.13	e731168	KIAA1033	-0.0469536955524812	0.190727408005026	-1.87823971086588	0.0611196753306534	0.290778269872362	-4.59966409940659	0	Exon
ENSG00000050438.16	e705302	SLC4A8	0.0565184645564742	0.0624795615572527	1.87823835597184	0.0611198611317579	0.290778269872362	-4.58347750911814	0	Exon
ENSG00000122574.10	e433890	WIPF3	0.0758844021818161	-0.25687056355150195	1.8782361817459599	0.0611201592915344	0.290778269872362	-4.52300989964324	0	Exon
ENSG00000138750.14	e294145	NUP54	-0.0557911745291342	-0.294744956510279	-1.87822974558929	0.0611210419130028	0.29077856643937605	-4.50386567338791	0	Exon
ENSG00000270885.1	e939781	RASL10B	-0.0630864007299289	1.4783476599517802	-1.8781923176517001	0.0611261747981661	0.290799083023471	-4.78520676128689	0	Exon
ENSG00000145214.13	e275060	DGKQ	0.0475122207029881	1.5711696266573798	1.87817638690132	0.061128359657602	0.290805574431987	-4.80028335904784	0	Exon
ENSG00000164199.15	e340550	ADGRV1	0.0811220578869591	1.0946196458056099	1.8781482309206399	0.0611322213332046	0.290820042666591	-4.743017901934951	0	Exon
ENSG00000142961.14	e35175	MOB3C	-0.0732569652945434	-0.7456012684760991	-1.8781421497758202	0.0611330554067488	0.29082010770655103	-4.41046530294508	0	Exon
ENSG00000175467.14	e645672	SART1	-0.0529010211608702	-0.13351564639584598	-1.87813058415019	0.0611346417431128	0.290823751336035	-4.53798264419042	0	Exon
ENSG00000068489.12	e962853	PRR11	-0.17477189328711099	-3.67987697813456	-1.87812121795935	0.0611359264310084	0.29082595991433	-3.9720385916269203	0	Exon
ENSG00000265681.7	e998550	RPL17	0.0385065773886126	2.6411353273225298	1.8780856252256999	0.0611408086155104	0.290845066088134	-4.88574887205505	0	Exon
ENSG00000077232.16	e173050	DNAJC10	0.04346886709785801	0.753139778368489	1.8780702340293798	0.0611429198957133	0.290845066088134	-4.69711992286043	0	Exon
ENSG00000100271.16	e1138109	TTLL1	0.0563006446184092	-0.388934058423988	1.8780555534866301	0.0611449337488321	0.290845066088134	-4.49510022790208	0	Exon
ENSG00000162517.12	e22280	PEF1	-0.0449078140645841	0.419548191424464	-1.87804746602703	0.0611460431970254	0.290845066088134	-4.639690421772349	0	Exon
ENSG00000225905.1	e2353		-0.165887825762781	-3.3814084284912203	-1.8780472955041798	0.0611460665897508	0.290845066088134	-3.98433583644179	0	Exon
ENSG00000152894.14	e411223	PTPRK	-0.0571586759836334	0.760699060624485	-1.87804394064832	0.0611465268182861	0.290845066088134	-4.69295671810196	0	Exon
ENSG00000113742.12	e366358	CPEB4	0.0427420050704206	1.3481797717785702	1.8780407102796999	0.0611469699720359	0.290845066088134	-4.77638803976912	0	Exon
ENSG00000138411.10	e176000	HECW2	-0.05041337389615701	0.803089727714832	-1.87803811369875	0.0611473261824155	0.290845066088134	-4.70162731385233	0	Exon
ENSG00000111445.13	e738370	RFC5	-0.0868547687364145	-1.8855031482501001	-1.8780381071477101	0.0611473270811187	0.290845066088134	-4.1730170823976	0	Exon
ENSG00000163743.13	e293420	RCHY1	-0.0487448005620346	0.0810833546445478	-1.8779934359714499	0.0611534555395825	0.290870312995772	-4.58192869602062	0	Exon
ENSG00000260316.2	e856612		-0.145815116441134	-3.33648015225969	-1.8779785499846597	0.0611554978681595	0.290876124217345	-3.99526010661579	0	Exon
ENSG00000113810.15	e259060	SMC4	-0.0904282095524888	-1.9710663776480999	-1.87796671401277	0.0611571217810703	0.290879945183989	-4.15380315085052	0	Exon
ENSG00000182185.18	e789176	RAD51B	-0.14046435712212102	-3.22188603414001	-1.87794764420813	0.0611597382619972	0.29088848690885805	-3.9935830678733795	0	Exon
ENSG00000134294.13	e699065	SLC38A2	-0.0702063517627768	1.6822213523301799	-1.87794083179739	0.061160672984373	0.290888872216303	-4.806515470927231	0	Exon
ENSG00000104177.17	e823909	MYEF2	-0.0730767780610452	-0.813229301666078	-1.87792732083168	0.0611625268422561	0.290888872216303	-4.40991038037591	0	Exon
ENSG00000132702.12	e74847	HAPLN2	-0.11119898974968699	0.41668250993178596	-1.87792414171812	0.0611629630595198	0.290888872216303	-4.63844827598804	0	Exon
ENSG00000141349.8	e950310	G6PC3	-0.0669994777054895	-0.884859215046994	-1.8779185930251399	0.0611637244212414	0.290888872216303	-4.38035292436048	0	Exon
ENSG00000242612.6	e854523	DECR2	0.0966496354127665	-2.09644840279578	1.87791715127258	0.0611639222520399	0.290888872216303	-4.13059815384658	0	Exon
ENSG00000153558.13	e210595	FBXL2	-0.0693196048018055	-1.4308489643336102	-1.87789400291877	0.0611670986378488	0.29090007594399897	-4.28090862280423	0	Exon
ENSG00000103034.14	e891765	NDRG4	-0.0804920197668933	-0.301074452303925	-1.87788265351512	0.0611686560377828	0.29090159348958	-4.51471623105395	0	Exon
ENSG00000243989.8	e226524	ACY1	-0.139707277542083	-3.3064845144390698	-1.87787838525847	0.0611692417495662	0.29090159348958	-3.9842070880084504	0	Exon
ENSG00000128891.15	e816453	C15orf57	0.158219373942887	-2.49828695404773	1.8778717467961399	0.061170152722237	0.29090159348958	-4.08213522525283	0	Exon
ENSG00000126215.13	e805570	XRCC3	0.144822398699757	-3.36975226582906	1.87785883673578	0.0611719243563956	0.29090159348958	-3.9837821877587904	0	Exon
ENSG00000170471.14	e1091320	RALGAPB	0.0354252151177313	0.934876816041248	1.87785680781125	0.0611722027874782	0.29090159348958	-4.72482789984594	0	Exon
ENSG00000059573.8	e594123	ALDH18A1	0.040561207243733	1.46794043753216	1.8778557968761997	0.0611723415193698	0.29090159348958	-4.788812434376459	0	Exon
ENSG00000111181.12	e678201	SLC6A12	-0.0957552704698475	-1.0802478450539599	-1.8778232206709298	0.0611768121331527	0.29091764929345	-4.34542159829891	0	Exon
ENSG00000147394.18	e1173754	ZNF185	0.0794879527433287	-1.66658183901541	1.87781923466624	0.061177359173392995	0.29091764929345	-4.22128387131265	0	Exon
ENSG00000155438.11	e151462	NIFK	0.0522209913094001	0.18230113494126998	1.87780157810099	0.0611797824135631	0.290924465051143	-4.6047809521528	0	Exon
ENSG00000141127.14	e930136	PRPSAP2	-0.0571572748032947	-0.37823785350268996	-1.87778918239182	0.0611814836856916	0.290924465051143	-4.4875480522613795	0	Exon
ENSG00000058262.9	e246853	SEC61A1	0.0470835586663112	1.0172886876051999	1.87778595475249	0.0611819266755018	0.290924465051143	-4.73562339050939	0	Exon
ENSG00000196967.10	e1045284	ZNF585A	0.0387447620486997	1.75597569876508	1.87778408479983	0.0611821833255879	0.290924465051143	-4.8185509682818095	0	Exon
ENSG00000138750.14	e294160	NUP54	-0.0486511211438013	0.822250019359957	-1.8777788926783503	0.0611828959464087	0.290924465051143	-4.70357554241129	0	Exon
ENSG00000151136.14	e731945	BTBD11	0.137382908291871	-2.73753605462132	1.87776694135836	0.0611845362962499	0.29092820883999	-4.06104479525872	0	Exon
ENSG00000170348.8	e793927	TMED10	-0.0383477317506023	2.13445920443205	-1.8777611972899801	0.0611853246976287	0.29092820883999	-4.84826912794183	0	Exon
ENSG00000157653.11	e548517	C9orf43	0.151693622377036	-3.1871849522343796	1.8777500450753	0.0611868554175641	0.290931584814765	-3.99520451945835	0	Exon
ENSG00000175575.12	e654541	PAAF1	-0.0830707005051309	-0.765578604184335	-1.87773853383178	0.0611884354501312	0.29093453435444605	-4.405139074693491	0	Exon
ENSG00000050438.16	e705317	SLC4A8	0.0464850218219766	1.19180122337475	1.87773356709353	0.0611891171947916	0.29093453435444605	-4.757231703118269	0	Exon
ENSG00000173334.3	e515372	TRIB1	0.087199889877589	2.43008518014044	1.8777186768635	0.0611911610960972	0.290937700780959	-4.87305407090485	0	Exon
ENSG00000141068.13	e932690	KSR1	0.0628998196973577	-0.575759357782189	1.87771675705474	0.0611914246219895	0.290937700780959	-4.44698626991223	0	Exon
ENSG00000160710.15	e70086	ADAR	0.0304572964647935	2.24846658254431	1.8777058281894	0.0611929248096941	0.290940931236949	-4.860021878037929	0	Exon
ENSG00000136425.12	e842825	CIB2	0.0888652341245499	-1.1154712848382902	1.87766459945772	0.0611985844864458	0.290963937575313	-4.32972737300968	0	Exon
ENSG00000171843.15	e528983	MLLT3	0.044627550133384	0.555762111560959	1.8776376949764197	0.0612022780355048	0.29097759561984804	-4.6673067758311	0	Exon
ENSG00000067225.17	e837114	PKM	-0.0321357935950653	4.67070252633257	-1.87761390787003	0.0612055437739142	0.290989219359933	-5.00453916373045	0	Exon
ENSG00000160767.20	e71831	FAM189B	-0.10693472134618501	-2.37302676576839	-1.8775805294696901	0.0612101265480296	0.29100710428071	-4.083890606500121	0	Exon
ENSG00000150093.18	e575611	ITGB1	-0.053609810695245994	0.835849437366218	-1.8775620696831	0.0612126611548722	0.2910152513912381	-4.707335342787441	0	Exon
ENSG00000132305.20	e139017	IMMT	0.0397265107988398	1.0233866796615698	1.87755187287628	0.0612140612570287	0.291018004730135	-4.73532071100159	0	Exon
ENSG00000108094.14	e576280	CUL2	0.0575677182378937	-0.6015440078061739	1.87753342559313	0.0612165942824458	0.29102614395779197	-4.45545787647936	0	Exon
ENSG00000126070.19	e25833	AGO3	0.0488495998195709	0.12366306535743302	1.87748832239319	0.0612227878406949	0.291051685053627	-4.59267290648123	0	Exon
ENSG00000078018.19	e182269	MAP2	0.0517675118619773	5.13152734307126	1.8774600478116799	0.0612266707636574	0.291065350330317	-5.02918554522558	0	Exon
ENSG00000213672.7	e220010	NCKIPSD	0.0677108376974811	-0.9922412086526451	1.87745543306694	0.0612273045218586	0.291065350330317	-4.36509536420789	0	Exon
ENSG00000035115.21	e108564	SH3YL1	-0.0423807640046936	0.816831110892572	-1.8774445874516499	0.0612287940076486	0.29106852772333397	-4.70388227896338	0	Exon
ENSG00000214944.9	e335823	ARHGEF28	0.162184538952018	-3.4485167926022404	1.877428015833	0.0612310699339962	0.291075443550391	-3.9791360009617596	0	Exon
ENSG00000166387.11	e616695	PPFIBP2	-0.0925103712249104	-1.22384820975207	-1.8774179063902399	0.06123245838735401	0.291078140449252	-4.3019214080439	0	Exon
ENSG00000205363.5	e838373	C15orf59	-0.0477495737233227	2.8130795023066097	-1.8773898801303703	0.0612363077131165	0.291092535263693	-4.898895532819361	0	Exon
ENSG00000167257.10	e668787	RNF214	-0.0708129997063085	-1.1731068422155	-1.87737905405824	0.0612377946966939	0.29109570022739506	-4.31588477289289	0	Exon
ENSG00000183283.15	e705059	DAZAP2	-0.0386485740651738	2.44612337462684	-1.87737224799036	0.0612387295396767	0.291096240524476	-4.87394836396784	0	Exon
ENSG00000010803.16	e29587	SCMH1	-0.0413572639551993	1.34595962488051	-1.8773630243622899	0.0612399964639861	0.29109835932331396	-4.77302486202523	0	Exon
ENSG00000165775.17	e1177692	FUNDC2	0.0617962005578953	-0.4802699718532729	1.87733340959643	0.0612440643888136	0.291113792169982	-4.4756259430378496	0	Exon
ENSG00000119661.14	e791982	DNAL1	0.0694172353842477	-0.953164511334977	1.8773211270109702	0.0612457516074992	0.291116737163813	-4.38114176743236	0	Exon
ENSG00000197150.12	e478047	ABCB8	-0.11124081171101499	-2.40201923112456	-1.87731527901826	0.0612465549407566	0.291116737163813	-4.0809680318517705	0	Exon
ENSG00000197150.12	e477904	ABCB8	-0.101164225052274	-2.19344359841935	-1.87731096420964	0.061247147667574005	0.291116737163813	-4.11261906737086	0	Exon
ENSG00000089157.15	e739448	RPLP0	0.0386502691630656	3.53540304162408	1.87729922159003	0.0612487607796206	0.291118582930823	-4.94377020633443	0	Exon
ENSG00000108679.12	e979163	LGALS3BP	-0.0716914978680192	1.1500586343437	-1.8772961809880098	0.0612491784802282	0.291118582930823	-4.74975023128388	0	Exon
ENSG00000169062.14	e766006	UPF3A	-0.0976261998642404	-2.01335131146031	-1.8772882057560603	0.0612502740834785	0.29111988694969104	-4.14486258851729	0	Exon
ENSG00000247828.7	e339889	TMEM161B-AS1	-0.105322744208923	1.68442003743935	-1.8772770911765702	0.061251800984042995	0.29112324084346897	-4.8058796871959295	0	Exon
ENSG00000074755.14	e914730	ZZEF1	0.0485071514076735	-0.15242948797060402	1.87726739817507	0.0612531326166637	0.29112566657216105	-4.5400198450185005	0	Exon
ENSG00000151150.21	e582240	ANK3	-0.0366879735872602	2.41733252909902	-1.8772483135623401	0.0612557545470087	0.291134224718058	-4.8713326719406	0	Exon
ENSG00000127511.9	e1032040	SIN3B	0.0562622560729737	0.435911140335956	1.87722797113751	0.0612585493840069	0.291141751733777	-4.65470920793321	0	Exon
ENSG00000095261.13	e550123	PSMD5	-0.0526576533777445	0.7384815988904491	-1.87722483054519	0.061258980878083	0.291141751733777	-4.6899356125338	0	Exon
ENSG00000119596.17	e793299	YLPM1	-0.0379345830786474	1.2862401099752399	-1.87721607937291	0.061260183237535	0.291143562703888	-4.7680620895132195	0	Exon
ENSG00000128242.12	e1128546	GAL3ST1	-0.15910961850007999	-3.64922569825908	-1.87718969656681	0.0612638081982198	0.29115688706305104	-3.972700668901	0	Exon
ENSG00000244038.9	e14347	DDOST	0.0371941584626774	1.19360564158991	1.87718315935646	0.0612647064293555	0.291157252428075	-4.75652632890607	0	Exon
ENSG00000164403.14	e350247	SHROOM1	-0.068569425192236	0.45434205117895904	-1.87717612634561	0.06126567279710401	0.291157941594581	-4.6441895687545305	0	Exon
ENSG00000122034.13	e750181	GTF3A	0.0391743351638491	1.3511234999286001	1.8771584696645098	0.0612680989614194	0.29116556816198497	-4.77081500367657	0	Exon
ENSG00000128487.16	e931691	SPECC1	-0.0582888237321493	-0.357311168123841	-1.87714078661253	0.0612705288293582	0.29117321212546804	-4.49054546087426	0	Exon
ENSG00000164038.14	e301805	SLC9B2	0.0657221962088467	0.980180765451197	1.87713390652446	0.0612714742593823	0.29117380155021994	-4.7314765114686	0	Exon
ENSG00000068354.15	e1152699	TBC1D25	-0.03839666169211701	2.0050554729581003	-1.8771143267886699	0.0612741648829023	0.291182684342323	-4.84040572509887	0	Exon
ENSG00000131373.14	e206370	HACL1	0.0642468760116273	-1.05113417516224	1.8771020901834	0.0612758464722214	0.291183415855865	-4.35169450168477	0	Exon
ENSG00000115216.13	e117547	NRBP1	-0.0395324105039945	0.7919150786712891	-1.87710125192112	0.0612759616700282	0.291183415855865	-4.70253760005383	0	Exon
ENSG00000158748.3	e13938	HTR6	-0.0928369016365968	-0.9100283421266558	-1.87707898382232	0.06127902191912999	0.29119405459935604	-4.38980292435925	0	Exon
ENSG00000132005.8	e1028355	RFX1	-0.158044531306108	-3.7713675024683	-1.8770576787333302	0.0612819499431492	0.291200653647593	-3.96988505607565	0	Exon
ENSG00000103056.11	e898157	SMPD3	0.0745922814381199	0.588516766746479	1.8770569246838302	0.0612820535766265	0.291200653647593	-4.6767782410286305	0	Exon
ENSG00000169902.13	e443467	TPST1	0.0931975722127531	-0.950960932042407	1.8770465062597201	0.0612834854571118	0.291200654388984	-4.37784911156847	0	Exon
ENSG00000159377.10	e67149	PSMB4	-0.0303187740533178	3.2559867602257597	-1.8770449693870903	0.0612836966831515	0.291200654388984	-4.927675518614469	0	Exon
ENSG00000181894.14	e1076463	ZNF329	0.0660674349032853	-1.0671634166775	1.87701690107346	0.0612875544669593	0.291215081769098	-4.35037253960916	0	Exon
ENSG00000072958.8	e1031193	AP1M1	-0.12591845718730998	-2.1199559672526003	-1.87700988588579	0.0612885186845802	0.29121554751136197	-4.12791684868855	0	Exon
ENSG00000068438.14	e1152430	FTSJ1	-0.0512274149158767	0.0920318772512954	-1.8770042340750301	0.0612892955190915	0.29121554751136197	-4.58637785837196	0	Exon
ENSG00000084774.13	e116785	CAD	-0.100438016547045	-2.32692908655074	-1.8769969942919498	0.061290290630424	0.29121637233099	-4.09232169595532	0	Exon
ENSG00000137497.17	e652048	NUMA1	-0.030619066317829	5.55973709483829	-1.87698302852519	0.0612922102690899	0.291221589894224	-5.050787769016701	0	Exon
ENSG00000167130.17	e557346	DOLPP1	-0.0832554468507438	-1.5685836981972	-1.8769697378993402	0.0612940371539308	0.29122636661633006	-4.24103676154431	0	Exon
ENSG00000138594.13	e826387	TMOD3	0.0866956444597207	-1.79911391421572	1.87695988559526	0.061295391447815	0.291228897819013	-4.19434992901183	0	Exon
ENSG00000182504.10	e238138	CEP97	-0.0517747368300499	-0.0483802084276824	-1.87694470079691	0.0612974787930061	0.291229903458453	-4.56074703896952	0	Exon
ENSG00000112280.15	e399055	COL9A1	-0.134514650870473	-2.5396160643149903	-1.8769443427044499	0.0612975280181182	0.291229903458453	-4.05940013346251	0	Exon
ENSG00000131503.20	e354715	ANKHD1	0.0433294420215878	0.266613598413047	1.8769404161773997	0.0612980677795735	0.291229903458453	-4.62026243400768	0	Exon
ENSG00000103512.14	e868697	NOMO1	0.0629240078957932	1.7904837735124999	1.87692652606254	0.0612999772209308	0.291232863452654	-4.81944494516013	0	Exon
ENSG00000262074.6	e930458	SNORD3B-2	0.19773582569195103	0.6808420993805	1.87692393123417	0.0613003339313548	0.291232863452654	-4.68308907547291	0	Exon
ENSG00000100596.6	e795383	SPTLC2	-0.149264916103047	-3.571793216583	-1.8769157294681102	0.0613014614374833	0.29123354306272903	-3.97775500691413	0	Exon
ENSG00000092108.20	e775754	SCFD1	0.0393431447271743	1.16115882223218	1.87691093813436	0.0613021201155722	0.29123354306272903	-4.74979000065553	0	Exon
ENSG00000143093.14	e55356	STRIP1	-0.0542293639453779	-0.258377191016274	-1.87689903989595	0.0613037558252289	0.29123741082737503	-4.514842354266951	0	Exon
ENSG00000170873.18	e515026	MTSS1	0.0676608720565582	-0.922018815448822	1.8768620923860402	0.0613088354133726	0.291255614073427	-4.37888268971452	0	Exon
ENSG00000164109.13	e306219	MAD2L1	-0.0860020658475859	-1.8117433056906	-1.8768592168394598	0.0613092307616544	0.291255614073427	-4.23037824403529	0	Exon
ENSG00000157764.12	e473992	BRAF	-0.0386346934466193	1.4203807236800599	-1.87684177436409	0.0613116289086144	0.29126310337269107	-4.7787161613801	0	Exon
ENSG00000100934.14	e778803	SEC23A	0.0510241251798768	0.266011047165362	1.87682044292698	0.0613145618507018	0.291271935707928	-4.626672304675361	0	Exon
ENSG00000105655.18	e1035199	ISYNA1	-0.0743643845774963	-0.570686043870168	-1.87681310446332	0.0613155708715216	0.291271935707928	-4.45256952245657	0	Exon
ENSG00000137491.14	e655511	SLCO2B1	-0.0650101806387159	0.6216593078919189	-1.8768096796375098	0.0613160417814263	0.291271935707928	-4.67862894284686	0	Exon
ENSG00000100325.14	e1127625	ASCC2	-0.0912397688937148	-2.1852425396295803	-1.87680434828189	0.0613167748431342	0.291271935707928	-4.11078459173934	0	Exon
ENSG00000160255.17	e1114724	ITGB2	-0.11936637387674902	-2.28373435472872	-1.87678122179194	0.0613199548212035	0.29128270295024394	-4.10861785410651	0	Exon
ENSG00000172888.11	e214264	ZNF621	0.0627272792995078	-0.787567655556299	1.8767759123381902	0.0613206849101229	0.29128270295024394	-4.402880747127821	0	Exon
ENSG00000151422.12	e343864	FER	0.0614423385412972	-0.617214551561721	1.87676542719041	0.0613221267162423	0.291283388255782	-4.44481295074365	0	Exon
ENSG00000134333.13	e622563	LDHA	0.0667862199824128	1.07870043907446	1.87676291189178	0.0613224725975782	0.291283388255782	-4.74058361719229	0	Exon
ENSG00000197694.14	e556172	SPTAN1	0.0359220962000824	3.59342920961573	1.8767533596704	0.0613237861482654	0.29128572448736895	-4.94907795040693	0	Exon
ENSG00000203780.10	e606236	FANK1	0.11217094602587101	-1.88414586985736	1.87673973404486	0.0613256598837865	0.291290721478012	-4.17723052765047	0	Exon
ENSG00000088682.13	e890168	COQ9	-0.0596883608607379	-0.6016223633811469	-1.8767296079313303	0.0613270524127861	0.291291789807586	-4.44178607857343	0	Exon
ENSG00000138606.19	e823169	SHF	0.0590833778252042	-0.0386338164309864	1.8767208073363901	0.0613282626796696	0.291291789807586	-4.56712464685274	0	Exon
ENSG00000161328.10	e609275	LRRC56	-0.10855308564232699	-1.56718165541591	-1.8767201724034899	0.0613283499970648	0.291291789807586	-4.23107502963725	0	Exon
ENSG00000151503.12	e677704	NCAPD3	-0.0686901040300079	-1.03649132669368	-1.8766977722944098	0.0613314305763858	0.291302518528688	-4.349998439575129	0	Exon
ENSG00000108352.11	e944700	RAPGEFL1	-0.0699936452575787	-0.5881311509320121	-1.8766772019857498	0.0613342596253654	0.291312052298488	-4.45188330132508	0	Exon
ENSG00000198894.7	e794713	CIPC	-0.03726189817108701	1.52464707238792	-1.8766697313380398	0.0613352870956399	0.29131214177394504	-4.7959503097526905	0	Exon
ENSG00000163072.15	e164710	NOSTRIN	-0.11667408350427301	-1.91017404044949	-1.8766587846268898	0.0613367926696994	0.29131214177394504	-4.16784879401056	0	Exon
ENSG00000119703.13	e793821	ZC2HC1C	0.0758021167077867	-0.8441050270083891	1.87665242239297	0.0613376677242036	0.29131214177394504	-4.39390050686144	0	Exon
ENSG00000214237.9	e256092		-0.12020494252942099	-1.8408857318962	-1.8766475227993997	0.0613383416158722	0.29131214177394504	-4.26420922965981	0	Exon
ENSG00000122335.13	e420781	SERAC1	-0.0698213688766785	-1.15031709668771	-1.87664718983049	0.061338387412746	0.29131214177394504	-4.32648112120752	0	Exon
ENSG00000251562.7	e644068	MALAT1	0.046634962025202	8.86570367322064	1.87663317362151	0.0613403152418019	0.291317394575235	-5.20349190231726	0	Exon
ENSG00000266916.5	e1045655	ZNF793-AS1	-0.0840647270488786	-1.7057459068640102	-1.8766172899877098	0.0613424999826411	0.291318623663678	-4.20586565384214	0	Exon
ENSG00000112096.16	e421246	SOD2	0.0984103390408773	1.28175116075041	1.87661473754726	0.0613428510683437	0.291318623663678	-4.772609407179	0	Exon
ENSG00000169129.14	e601943	AFAP1L2	-0.0690144559143113	-0.39620462871391704	-1.8766133678831203	0.061343039465002996	0.291318623663678	-4.48200530945097	0	Exon
ENSG00000171914.15	e830831	TLN2	0.0442426699988142	1.4114702866573603	1.8766053099865903	0.0613441478346251	0.29131998452886404	-4.78286980240652	0	Exon
ENSG00000123130.16	e1147568	ACOT9	0.059795855627608	-0.597809316924859	1.87659123607063	0.061346083752102	0.29132458650000104	-4.4501254378037505	0	Exon
ENSG00000275895.5	e1103189	U2AF1L5	0.4336114056735171	-4.20349258155992	1.87658034159932	0.0613475823604725	0.29132458650000104	-3.96854886923455	0	Exon
ENSG00000275895.5	e1103245	U2AF1L5	0.4336114056735171	-4.20349258155992	1.87658034159932	0.0613475823604725	0.29132458650000104	-3.96854886923455	0	Exon
ENSG00000104763.18	e486449	ASAH1	0.0591856014424597	0.7932865166534029	1.87655653468536	0.061350857268769994	0.291332631280753	-4.707845673257269	0	Exon
ENSG00000132554.19	e509465	RGS22	0.17194335778666198	-1.75317439570464	1.87655607766866	0.0613509201379697	0.291332631280753	-4.21857926416605	0	Exon
ENSG00000157219.3	e479985	HTR5A	0.0782442918521034	-1.01118697104036	1.87652803621418	0.0613547777445617	0.291347046774738	-4.38910679297059	0	Exon
ENSG00000143612.18	e69440	C1orf43	-0.0326523329524882	1.8543732233230301	-1.8765109005724099	0.0613571351596581	0.291354338223643	-4.8212376373041295	0	Exon
ENSG00000198682.12	e591238	PAPSS2	0.11141554449952301	-2.01251337868234	1.87650071255168	0.0613585367999269	0.29135634777494895	-4.1593904755786495	0	Exon
ENSG00000011478.11	e1058001	QPCTL	-0.08591512292534	-1.6641838095021	-1.8764958761688502	0.0613592021856807	0.29135634777494895	-4.22210942020627	0	Exon
ENSG00000172575.11	e815321	RASGRP1	0.157614930125723	-3.4312501390787595	1.87648251071322	0.0613610410257708	0.29136117645195	-3.9913411232295495	0	Exon
ENSG00000164604.12	e465107	GPR85	-0.116855655160737	-2.19842596750831	-1.8764517883671001	0.0613652680274308	0.291377344576508	-4.13023914403592	0	Exon
ENSG00000205593.11	e1141570	DENND6B	-0.0612630984443593	-0.7988193959202041	-1.87643686739402	0.0613673210497117	0.291383189818866	-4.40511749850597	0	Exon
ENSG00000090263.15	e474060	MRPS33	0.0331434580575248	2.1423840060046797	1.8764191193524098	0.0613697631313436	0.29139088220437603	-4.84787841091594	0	Exon
ENSG00000106105.13	e434365	GARS	0.0365659254574602	1.81424354455144	1.8764028595553899	0.0613720005055341	0.291397602421734	-4.82144774733564	0	Exon
ENSG00000172382.9	e861177	PRSS27	0.156117978113251	-3.31774385258928	1.8763500717430701	0.0613792646607521	0.291424638286875	-3.99230737209477	0	Exon
ENSG00000141252.19	e910949	VPS53	0.0318425421792761	5.0249497359202895	1.8763495329134598	0.0613793388130284	0.291424638286875	-5.02551796820514	0	Exon
ENSG00000074800.13	e7652	ENO1	0.0492635006674804	4.0668413301838795	1.87634122644943	0.0613804819356113	0.291426162424596	-4.975593430398731	0	Exon
ENSG00000115295.19	e118900	CLIP4	0.0336698382656977	1.8011959075095099	1.8763204064213899	0.0613833472330682	0.291435863063555	-4.82218359311718	0	Exon
ENSG00000198715.11	e74152	GLMP	-0.0926024122004037	-1.89858189537557	-1.87628580164457	0.0613881098635738	0.291454571480083	-4.17340972939025	0	Exon
ENSG00000101639.18	e990335	CEP192	-0.0557264618796315	0.3517069079478449	-1.87627449802692	0.06138966563888901	0.291458054295876	-4.631824018591639	0	Exon
ENSG00000157388.14	e229266	CACNA1D	0.0481331343754468	0.974421470954504	1.8762569621171499	0.0613920792616457	0.29146560974291497	-4.73374789441484	0	Exon
ENSG00000101557.14	e985572	USP14	0.0483730204008462	0.8692362656725229	1.87623552549588	0.0613950298810757	0.291470091303414	-4.71476600441684	0	Exon
ENSG00000137497.17	e651994	NUMA1	-0.0336389426371606	2.7723548020612903	-1.8762321832659399	0.0613954899291496	0.291470091303414	-4.899922380564731	0	Exon
ENSG00000137497.17	e652110	NUMA1	-0.0336389426371606	2.7723548020612903	-1.8762321832659399	0.0613954899291496	0.291470091303414	-4.899922380564731	0	Exon
ENSG00000215301.9	e1150157	DDX3X	-0.0370893191181328	2.00536314037301	-1.8762074755025602	0.0613988909686611	0.29147756359140103	-4.83904337642493	0	Exon
ENSG00000100095.18	e1125146	SEZ6L	0.0900098604612608	-1.14303757082197	1.87619942219041	0.0613999995461005	0.29147756359140103	-4.33013214228876	0	Exon
ENSG00000242258.1	e477449	LINC00996	-0.24878326593428698	-4.15864095203443	-1.87619924438511	0.0614000240220487	0.29147756359140103	-3.9689612040129103	0	Exon
ENSG00000177427.12	e929164	MIEF2	-0.12640830364268	-2.86523909740978	-1.8761908818767399	0.0614011751798363	0.29147756359140103	-4.03114529458324	0	Exon
ENSG00000177427.12	e929172	MIEF2	-0.12640830364268	-2.86523909740978	-1.8761908818767399	0.0614011751798363	0.29147756359140103	-4.03114529458324	0	Exon
ENSG00000169925.16	e561054	BRD3	-0.033298419887437	3.03152370594227	-1.8761774963125	0.0614030178337539	0.291482407456287	-4.915995532280981	0	Exon
ENSG00000103852.12	e851960	TTC23	0.0874595373378669	-1.5795961370446399	1.87617107914757	0.0614039012356107	0.291482697647242	-4.23691108636919	0	Exon
ENSG00000160072.19	e2407	ATAD3B	-0.10307590669555002	-2.21395469424924	-1.8761290353549298	0.0614096893433246	0.29150627002783197	-4.10724761558221	0	Exon
ENSG00000131389.16	e205449	SLC6A6	-0.0845531433981532	-0.36830736377932505	-1.87611847542139	0.0614111431852629	0.291507446883154	-4.4988062309809695	0	Exon
ENSG00000175106.16	e925797	TVP23C	-0.0869985027357158	-1.7739535256618402	-1.87611528854489	0.0614115819450387	0.291507446883154	-4.18982250084975	0	Exon
ENSG00000013374.15	e478883	NUB1	0.11563673914114399	-2.5837548284166	1.8760825184034602	0.0614160937928111	0.29152495993766303	-4.06553552007101	0	Exon
ENSG00000157881.13	e4372	PANK4	-0.0940471115138955	-1.8278296563851801	-1.8760707378099497	0.0614177158319265	0.291528755596209	-4.17941333770659	0	Exon
ENSG00000175216.14	e629947	CKAP5	-0.0322235635565705	1.8175554583474902	-1.8760603212329798	0.0614191500928362	0.291531659846537	-4.82466603617782	0	Exon
ENSG00000183011.13	e921765	NAA38	0.123433494878776	-2.19770563830663	1.87603521910292	0.0614226065253694	0.29154271176047303	-4.12109056132217	0	Exon
ENSG00000133678.13	e589938	TMEM254	0.0618842429741571	-0.587183116698549	1.8760278420435101	0.0614236223387598	0.29154271176047303	-4.45197661634639	0	Exon
ENSG00000089597.16	e638207	GANAB	-0.0347288961934139	2.3198059466986605	-1.8760125515383	0.0614257278698591	0.29154271176047303	-4.86741470076642	0	Exon
ENSG00000165671.18	e367922	NSD1	0.0233692977653055	4.1214689858874	1.87600698573353	0.0614264943064558	0.29154271176047303	-4.97857091095854	0	Exon
ENSG00000165671.18	e367953	NSD1	0.0233692977653055	4.1214689858874	1.87600698573353	0.0614264943064558	0.29154271176047303	-4.97857091095854	0	Exon
ENSG00000172292.14	e164630	CERS6	0.0536275863776626	0.117700609189012	1.8760019658134899	0.0614271855790651	0.29154271176047303	-4.59522256571538	0	Exon
ENSG00000159110.19	e1107138	IFNAR2	0.052887233148263005	0.127765020998033	1.87600160283671	0.0614272355633608	0.29154271176047303	-4.596298530100429	0	Exon
ENSG00000278224.4	e391829	PRICKLE4	-0.0740628314083362	-1.11165888241072	-1.8759934103375	0.0614283637334935	0.291542810860206	-4.3277210066562795	0	Exon
ENSG00000041988.15	e6945	THAP3	-0.0467466390881121	0.115978193734878	-1.8759895065265	0.0614289013243429	0.291542810860206	-4.592028977976129	0	Exon
ENSG00000140400.15	e840904	MAN2C1	-0.0570323517247939	-0.220761036298122	-1.87593170670255	0.0614368613518756	0.29156875082178	-4.5228427865495	0	Exon
ENSG00000135049.15	e540498	AGTPBP1	-0.0509802866391659	0.7375664499921221	-1.87592776452376	0.0614374042887714	0.29156875082178	-4.69024919513682	0	Exon
ENSG00000196700.8	e1102416	ZNF512B	-0.0367754734318083	2.87848069004835	-1.87592566799674	0.0614376930347511	0.29156875082178	-4.90769193825426	0	Exon
ENSG00000177106.14	e609938	EPS8L2	0.19997751356837398	-3.59464094112849	1.87592436318398	0.0614378727417766	0.29156875082178	-3.97736553036585	0	Exon
ENSG00000197021.8	e1172771	CXorf40B	-0.11737431442718599	-0.878488253755145	-1.87591899395022	0.0614386122310371	0.29156875082178	-4.38579886341531	0	Exon
ENSG00000265681.7	e998452	RPL17	0.0386200658705371	2.6310362053682796	1.8759103749255701	0.0614397993202072	0.29156875082178	-4.889024810576981	0	Exon
ENSG00000165264.10	e530196	NDUFB6	0.0313560462797752	2.5160171249871297	1.8759061879534298	0.06144037599434099	0.29156875082178	-4.87453417474441	0	Exon
ENSG00000160410.14	e1050876	SHKBP1	-0.134263201295069	-3.0258494649707997	-1.87590204175312	0.0614409470573823	0.29156875082178	-4.010789972827561	0	Exon
ENSG00000102030.15	e1175515	NAA10	-0.0516779733254669	-0.275922310457885	-1.8758758546568999	0.061444553951488	0.29158196395573305	-4.51014991966482	0	Exon
ENSG00000104763.18	e486480	ASAH1	0.0591745339718319	0.7933239764434351	1.8758640890640401	0.0614461745492003	0.29158356894309806	-4.70910582436437	0	Exon
ENSG00000121864.9	e262486	ZNF639	-0.0639126662143379	-1.09192394274738	-1.87585780766002	0.061447039766983	0.29158356894309806	-4.34156683067316	0	Exon
ENSG00000167325.14	e614621	RRM1	-0.0593555803339003	-0.8189287725503391	-1.8758554840206	0.0614473598340022	0.29158356894309806	-4.40540253918771	0	Exon
ENSG00000172053.16	e220969	QARS	-0.0515184535559362	0.0169835900771565	-1.8758034294598702	0.0614545303924438	0.29160852667695003	-4.5736041758086605	0	Exon
ENSG00000086991.12	e660144	NOX4	0.134110187782611	-2.93347468187359	1.8757948082947498	0.061455718032149005	0.29160852667695003	-4.02096575698958	0	Exon
ENSG00000197647.11	e1024776	ZNF433	0.0895773975644079	-1.7093302430945199	1.8757945059395802	0.0614557596845222	0.29160852667695003	-4.20918779497818	0	Exon
ENSG00000105877.17	e431325	DNAH11	0.32758550529987296	-4.12309066260426	1.8757778511533898	0.0614580540800048	0.29160852667695003	-3.9703984983284504	0	Exon
ENSG00000130511.15	e1035062	SSBP4	-0.132667785972095	-1.362275851995	-1.87577354600499	0.0614586471771369	0.29160852667695003	-4.279535108651641	0	Exon
ENSG00000134982.16	e344645	APC	0.0422975508976951	2.13283978489443	1.87577231486536	0.0614588167854957	0.29160852667695003	-4.85197690827535	0	Exon
ENSG00000012061.15	e1057297	ERCC1	-0.0415162227703213	0.9057969015324571	-1.8757694595602301	0.0614592101490469	0.29160852667695003	-4.72086400543309	0	Exon
ENSG00000149187.17	e631805	CELF1	0.04761997856923	0.847814868391798	1.8757654543762299	0.0614597619301723	0.29160852667695003	-4.7176475001847	0	Exon
ENSG00000197930.12	e781896	ERO1A	0.0684242704165902	-0.916496680010333	1.87575524059173	0.0614611690685605	0.29160852667695003	-4.38994411000603	0	Exon
ENSG00000087338.4	e131342	GMCL1	0.0612358138154859	-0.9289772121744001	1.8757380774391499	0.061463533671698004	0.29160852667695003	-4.3750114326984	0	Exon
ENSG00000160469.16	e1073887	BRSK1	-0.0474983533752138	0.664649898550556	-1.8757304897369	0.0614645790692845	0.29160852667695003	-4.68358494870268	0	Exon
ENSG00000007168.12	e913364	PAFAH1B1	0.0291559158566619	2.37959956800265	1.87572887761518	0.0614648011816646	0.29160852667695003	-4.87071412753033	0	Exon
ENSG00000129103.17	e442239	SUMF2	-0.0767880580646318	-0.9490587586930931	-1.87572487916779	0.0614653520763609	0.29160852667695003	-4.37524969760159	0	Exon
ENSG00000213963.6	e169200		-0.10799970990007901	-2.42725016108889	-1.87572464347433	0.0614653845496619	0.29160852667695003	-4.07826227320548	0	Exon
ENSG00000197748.12	e599522	CFAP43	0.17301237230521602	-1.24222907606469	1.8757237078558702	0.0614655134571589	0.29160852667695003	-4.31475449710086	0	Exon
ENSG00000121310.16	e38012	ECHDC2	0.0684247524726988	-0.00937091621513318	1.87572176341874	0.0614657813582382	0.29160852667695003	-4.57087429021245	0	Exon
ENSG00000164080.13	e225422	RAD54L2	-0.0463771735905745	-0.0312603881465549	-1.87570207978946	0.06146849338821599	0.29161749034691803	-4.56322225536339	0	Exon
ENSG00000101752.11	e991533	MIB1	0.0391926384413839	1.5120022379269298	1.8756806810764097	0.0614714418369831	0.291627419417893	-4.7950237860296205	0	Exon
ENSG00000100461.17	e770054	RBM23	-0.0459794470074587	0.36761328902321994	-1.8756749491160198	0.0614722316423652	0.291627419417893	-4.63593252581383	0	Exon
ENSG00000181790.10	e519332	ADGRB1	-0.0695421471778764	-0.5059723506472199	-1.8756485630951798	0.061475867474337996	0.2916392454356839	-4.46472835397155	0	Exon
ENSG00000138190.16	e592504	EXOC6	0.0480166918898765	0.47575963930270704	1.87563820570286	0.0614772947083808	0.2916392454356839	-4.656021858547111	0	Exon
ENSG00000139505.11	e749662	MTMR6	0.046075434770641	0.303196895087337	1.8756315886464598	0.0614782065438328	0.2916392454356839	-4.6286511786067095	0	Exon
ENSG00000105619.13	e1070837	TFPT	-0.0565047336998444	-0.18778521527522699	-1.8756133554830199	0.0614807191459219	0.2916392454356839	-4.52790794936409	0	Exon
ENSG00000162804.13	e197419	SNED1	-0.132792326807777	-2.50151403584565	-1.87561104052736	0.0614810381620809	0.2916392454356839	-4.06849324492011	0	Exon
ENSG00000161955.16	e920405	TNFSF13	-0.0812965458523423	-0.46874301951843106	-1.8756097744208202	0.061481212640496	0.2916392454356839	-4.47084122644693	0	Exon
ENSG00000196743.8	e360916	GM2A	-0.0420565295353629	1.5637459331271801	-1.87560944976226	0.0614812573808018	0.2916392454356839	-4.8007283466179596	0	Exon
ENSG00000112096.16	e421297	SOD2	0.0983109157140902	1.2820727554486	1.87560909585132	0.0614813061523299	0.2916392454356839	-4.77447159344051	0	Exon
ENSG00000162572.19	e1325	SCNN1D	-0.101452795456105	-2.07788019020991	-1.8755482297193602	0.0614896944308926	0.291675132546533	-4.13056734696377	0	Exon
ENSG00000164162.12	e310050	ANAPC10	0.0604225547686551	-0.6533492610631171	1.8754875165184999	0.0614980625809444	0.291709506349982	-4.44274349570422	0	Exon
ENSG00000104763.18	e486504	ASAH1	0.0591346978020879	0.7989345261919009	1.8754792190687901	0.06149920629873599	0.291709506349982	-4.7106228806229	0	Exon
ENSG00000175727.13	e741630	MLXIP	0.0547993599189769	-0.26805799855156304	1.87547774344457	0.0614994097001554	0.291709506349982	-4.52061755111974	0	Exon
ENSG00000030066.13	e632353	NUP160	-0.0716180298027368	-1.12455460885383	-1.8754632899073003	0.0615014020187714	0.29171505311599893	-4.32428354894817	0	Exon
ENSG00000087088.19	e1062460	BAX	-0.0522363082712527	0.299209736708847	-1.8754519567763899	0.0615029642488101	0.291718559753525	-4.625075184472871	0	Exon
ENSG00000240771.6	e716059	ARHGEF25	0.0732527871302807	-1.37427297568577	1.87542082965909	0.0615072551761316	0.291735008778932	-4.28301554187275	0	Exon
ENSG00000221914.8	e490337	PPP2R2A	0.158441314488146	-3.3428693179065196	1.87539561151481	0.061510731723697996	0.291747594731931	-3.99035371858665	0	Exon
ENSG00000283563.1	e209507		0.11330510523663001	-2.56757903256443	1.8753785750924599	0.061513080439895	0.291753735993046	-4.06111255431263	0	Exon
ENSG00000175711.8	e985457	B3GNTL1	-0.0950282718766534	-2.25268617330019	-1.8753740569733302	0.061513703340198	0.291753735993046	-4.11823802941991	0	Exon
ENSG00000141639.11	e999228	MAPK4	0.130852647326468	-2.57548506419236	1.87536103898327	0.0615154981229769	0.291753735993046	-4.06332435784946	0	Exon
ENSG00000141639.11	e999234	MAPK4	0.130852647326468	-2.57548506419236	1.87536103898327	0.0615154981229769	0.291753735993046	-4.06332435784946	0	Exon
ENSG00000172977.12	e645044	KAT5	-0.0432498601468447	0.272510492514413	-1.8753545563881102	0.0615163918908661	0.291753735993046	-4.620650342550441	0	Exon
ENSG00000169129.14	e601909	AFAP1L2	-0.0689499529436982	-0.3990852165118471	-1.8753504015497402	0.0615169647321162	0.291753735993046	-4.48365389386087	0	Exon
ENSG00000196367.12	e455004	TRRAP	-0.0502758193840027	-0.250993159518263	-1.8753245428607601	0.0615205300544071	0.291758899065651	-4.518145257440151	0	Exon
ENSG00000111785.18	e731796	RIC8B	0.0592651208349327	-0.196833311370462	1.87532409847985	0.0615205913258804	0.291758899065651	-4.54692371987509	0	Exon
ENSG00000154645.13	e1104699	CHODL	-0.117192587089879	-2.66105471017453	-1.8753206811397902	0.0615210625122204	0.291758899065651	-4.05515112439896	0	Exon
ENSG00000117533.14	e82713	VAMP4	0.0629331726452051	-0.9875093286227691	1.8753148840822802	0.0615218618232961	0.291758899065651	-4.37858039058217	0	Exon
ENSG00000176018.12	e340499	LYSMD3	-0.149740237909153	-3.6136109042977798	-1.87531265897378	0.0615221686284563	0.291758899065651	-3.9758071205506003	0	Exon
ENSG00000165219.21	e552376	GAPVD1	0.0387366829230391	0.38058289008598206	1.8753033779617598	0.0615234483381413	0.29176068833339597	-4.64270877745076	0	Exon
ENSG00000006704.10	e446370	GTF2IRD1	0.08682920395812599	-1.66210969239919	1.8752915671532802	0.0615250769000806	0.29176068833339597	-4.21761277527051	0	Exon
ENSG00000104763.18	e486211	ASAH1	0.0591877134208262	0.796579680090822	1.8752871716494097	0.0615256829939293	0.29176068833339597	-4.7106357346622305	0	Exon
ENSG00000166025.17	e661726	AMOTL1	0.0575708428277958	-0.30970042598081393	1.87528604646795	0.0615258381454401	0.29176068833339597	-4.509049839600309	0	Exon
ENSG00000221838.9	e456812	AP4M1	-0.0855198798954261	-1.74134070219348	-1.87527325048452	0.0615276026092005	0.29176515251254	-4.1996673706785	0	Exon
ENSG00000134324.11	e112201	LPIN1	-0.0513971104102418	0.28388622739548103	-1.87526284949001	0.0615290368541358	0.291768050688761	-4.62421111918279	0	Exon
ENSG00000124749.16	e397113	COL21A1	0.22734121989229703	-3.0426377708120493	1.87525115839098	0.0615306490311821	0.291771792522588	-4.03393177336138	0	Exon
ENSG00000060237.16	e678643	WNK1	-0.0442403159845324	2.94341665981843	-1.87524418795735	0.0615316102554784	0.29177244754890197	-4.91138906545578	0	Exon
ENSG00000106263.17	e425865	EIF3B	-0.0327104570274058	1.97490140953554	-1.87521830171085	0.0615351800836816	0.291785471949007	-4.84068143136915	0	Exon
ENSG00000115504.14	e129211	EHBP1	0.0424691638343645	0.90508546014593	1.8752021255986002	0.061537410928703	0.29179214693965005	-4.723907832964111	0	Exon
ENSG00000139800.8	e762468	ZIC5	0.12643870101025997	-1.3416511552644999	1.87516324946116	0.0615427726054396	0.29180470744715997	-4.3008582030899	0	Exon
ENSG00000008128.22	e3176	CDK11A	-0.11311075165689301	-1.7980928278584098	-1.8751596656510299	0.0615432668930038	0.29180470744715997	-4.1854270283485	0	Exon
ENSG00000182771.18	e590646	GRID1	0.0362565577985908	1.5175194707562198	1.87515950138176	0.0615432895494895	0.29180470744715997	-4.8000879798930995	0	Exon
ENSG00000167216.16	e997800	KATNAL2	0.0863505696170633	-1.6671851573329397	1.8751505603168503	0.0615445227370614	0.29180470744715997	-4.21484861648259	0	Exon
ENSG00000107854.5	e592196	TNKS2	0.0396499648178438	1.08227834246541	1.8751490115071399	0.0615447363572017	0.29180470744715997	-4.7479058090534805	0	Exon
ENSG00000133739.15	e504972	LRRCC1	-0.09217519959009599	-1.75371139227582	-1.87514710764749	0.0615449989485788	0.29180470744715997	-4.19532663051135	0	Exon
ENSG00000151332.18	e778257	MBIP	-0.076951570670185	-1.36160878966655	-1.87513689755568	0.0615464071996104	0.291804820069481	-4.28873052380311	0	Exon
ENSG00000205302.6	e346681	SNX2	0.0393716012526712	0.819709210497059	1.8751349990305302	0.0615466690611305	0.291804820069481	-4.70983856888551	0	Exon
ENSG00000129103.17	e442247	SUMF2	-0.0775243485513995	-0.979645751108985	-1.8750906090333401	0.0615527919893688	0.291818413146536	-4.3715654648283495	0	Exon
ENSG00000158683.7	e440398	PKD1L1	-0.14534220383627802	-3.52634203507597	-1.87508983414025	0.0615528988786388	0.291818413146536	-3.9826815696047904	0	Exon
ENSG00000124789.11	e375969	NUP153	-0.0617729714581193	-0.7306607014541601	-1.87508616496988	0.0615534050085393	0.291818413146536	-4.424705001337911	0	Exon
ENSG00000130413.15	e617081	STK33	0.0999917367365521	-1.6960508726712502	1.87507485563087	0.0615549650545204	0.291818413146536	-4.218837637801521	0	Exon
ENSG00000247828.7	e339869	TMEM161B-AS1	-0.10602565330888901	1.6681941897458703	-1.87506753425727	0.0615559750054681	0.291818413146536	-4.80826143943955	0	Exon
ENSG00000135503.12	e705808	ACVR1B	-0.0425224568243268	1.82947097656401	-1.87506055264466	0.0615569381007256	0.291818413146536	-4.82892542691287	0	Exon
ENSG00000128918.14	e828782	ALDH1A2	0.11840614185741698	-1.83309420585973	1.87506050236287	0.0615569450370126	0.291818413146536	-4.20143839467986	0	Exon
ENSG00000128918.14	e828802	ALDH1A2	0.11840614185741698	-1.83309420585973	1.87506050236287	0.0615569450370126	0.291818413146536	-4.20143839467986	0	Exon
ENSG00000128918.14	e828814	ALDH1A2	0.11840614185741698	-1.83309420585973	1.87506050236287	0.0615569450370126	0.291818413146536	-4.20143839467986	0	Exon
ENSG00000167578.17	e1051697	RAB4B	-0.0585120893112477	0.418112096546424	-1.87502837813853	0.0615613766518241	0.291835447680844	-4.64600578304085	0	Exon
ENSG00000157483.8	e829469	MYO1E	-0.0732281889085186	-0.3437853683664361	-1.87502039041194	0.0615624786192829	0.291835447680844	-4.499079121055769	0	Exon
ENSG00000160695.14	e671382	VPS11	-0.044394247006277004	0.477514448743113	-1.87501655213473	0.0615630081445642	0.291835447680844	-4.657318814583309	0	Exon
ENSG00000119720.17	e797757	NRDE2	-0.0504266873189387	-0.194078511857931	-1.87500835618869	0.0615641388626009	0.29183690511779997	-4.53186883007178	0	Exon
ENSG00000166164.15	e886429	BRD7	-0.0352933797766058	1.33478096607376	-1.87498665461084	0.0615671329097366	0.291847195270296	-4.77490043601015	0	Exon
ENSG00000112855.14	e355617	HARS2	-0.0659657975262649	-1.19006140225536	-1.8749750388683701	0.0615687355194554	0.291850889393359	-4.31673766358438	0	Exon
ENSG00000104332.11	e495743	SFRP1	-0.0919581920597201	0.16846937426399697	-1.87496731986379	0.0615698005202123	0.291852035053521	-4.60326667021052	0	Exon
ENSG00000115919.14	e155785	KYNU	0.175346285857551	-3.5099193605881	1.87495612362836	0.0615713453060864	0.29185342129	-3.98670510267147	0	Exon
ENSG00000247828.7	e339899	TMEM161B-AS1	-0.105197471188595	1.68461800289765	-1.87495194809392	0.061571921428213	0.29185342129	-4.81014332270232	0	Exon
ENSG00000106479.10	e477220	ZNF862	0.11845307410376402	-2.7761998579361404	1.8749472988639297	0.0615725629140696	0.29185342129	-4.04241261670779	0	Exon
ENSG00000140521.12	e848504	POLG	0.0557041652843286	-0.433611271070313	1.87493751192255	0.0615739133030325	0.29185591957459806	-4.4862132367052	0	Exon
ENSG00000214021.15	e202464	TTLL3	-0.0838943182597692	-1.44667871947691	-1.87490837102264	0.061577934270842	0.29187107597474704	-4.258385830904721	0	Exon
ENSG00000147251.15	e1166991	DOCK11	0.0845503890323455	-1.3639028996078402	1.87487808968995	0.0615821128309564	0.291886978925799	-4.30285348360757	0	Exon
ENSG00000167971.15	e859968	CASKIN1	-0.13486046687466902	-2.2148489722899503	-1.8748587752126202	0.0615847781836691	0.291895709245059	-4.13125067704639	0	Exon
ENSG00000089048.14	e1081785	ESF1	-0.0543919321683363	-0.30121972030963895	-1.8748469481703502	0.0615864103351802	0.291899542293409	-4.50891215131737	0	Exon
ENSG00000167978.16	e861325	SRRM2	-0.0790655612063084	-0.264002293588109	-1.87481845608029	0.0615903424386494	0.29191221656714694	-4.5243500395989695	0	Exon
ENSG00000197912.13	e908927	SPG7	-0.0426199652533774	0.435338212916858	-1.87481463145882	0.0615908702784785	0.29191221656714694	-4.6515089177295	0	Exon
ENSG00000142156.14	e1115578	COL6A1	0.10088764648912599	-1.60297670376046	1.8748096711309499	0.0615915548638819	0.29191221656714694	-4.23781748296991	0	Exon
ENSG00000187775.16	e978720	DNAH17	-0.132790289646351	-1.57244926461355	-1.8747924622296799	0.0615939299499924	0.291919570269711	-4.26522340548233	0	Exon
ENSG00000213672.7	e220065	NCKIPSD	0.0674789399962864	-0.985311542543633	1.8747836105001296	0.061595151650888	0.29192145747052	-4.37131126729858	0	Exon
ENSG00000138750.14	e294146	NUP54	-0.0724188207409381	-1.0356147280314498	-1.87476589051913	0.0615975973935226	0.291929145714973	-4.3554167612093195	0	Exon
ENSG00000175711.8	e985428	B3GNTL1	-0.0950212271133112	-2.2523286541737004	-1.8747544497251298	0.0615991765147115	0.291929482624018	-4.11933400266758	0	Exon
ENSG00000203485.12	e806124	INF2	-0.0663423359627527	0.7679747008248929	-1.87475335236228	0.0615993279805237	0.291929482624018	-4.70111725708404	0	Exon
ENSG00000074696.12	e833161	HACD3	0.0367100103689218	2.61826598431177	1.8747420027653998	0.0616008945506335	0.291929482624018	-4.8910781117093	0	Exon
ENSG00000272752.6	e457777	STAG3L5P-PVRIG2P-PILRB	-0.0768755169187438	-0.285575601267536	-1.87474150971096	0.0616009626070473	0.291929482624018	-4.51162702071971	0	Exon
ENSG00000141456.14	e915350	PELP1	-0.0562818244765455	-0.130148572330721	-1.87470660362656	0.0616057808604715	0.29194506663446	-4.543816082572469	0	Exon
ENSG00000136247.14	e428019	ZDHHC4	0.0410222615495698	0.579185031216375	1.87470575366374	0.061605898188802	0.29194506663446	-4.6745738761844	0	Exon
ENSG00000100116.16	e1133451	GCAT	-0.0653907686974781	-0.6378522251118609	-1.8746705284066998	0.0616107608243821	0.29194739938862	-4.43534869904082	0	Exon
ENSG00000225449.3	e152891	RAB6C-AS1	-0.154485362009838	-1.5169637147992099	-1.87466961531437	0.0616108868755467	0.29194739938862	-4.25931082586059	0	Exon
ENSG00000203485.12	e806100	INF2	-0.0761200836634671	-0.856501585309381	-1.87466887977436	0.0616109884160087	0.29194739938862	-4.3897727161295	0	Exon
ENSG00000196569.11	e411538	LAMA2	0.10929206769104	-1.2849277106310901	1.87465972973948	0.0616122515795452	0.29194739938862	-4.30926340002565	0	Exon
ENSG00000204427.11	e382825	ABHD16A	-0.0524508710029376	-0.0076164270328752	-1.87465969066642	0.0616122569736322	0.29194739938862	-4.57376454190722	0	Exon
ENSG00000164403.14	e350276	SHROOM1	-0.0805318932970345	-0.958507165954957	-1.8746526925098799	0.0616132230846743	0.29194739938862	-4.36536868393964	0	Exon
ENSG00000052126.14	e690814	PLEKHA5	0.0458189093260398	0.937921388665136	1.8746420712274199	0.0616146894003465	0.29194739938862	-4.730799286575929	0	Exon
ENSG00000214135.8	e273425		0.18404617678534002	-2.3873853418854103	1.87464094375961	0.0616148450540357	0.29194739938862	-4.10397367993603	0	Exon
ENSG00000214135.8	e273433		0.18404617678534002	-2.3873853418854103	1.87464094375961	0.0616148450540357	0.29194739938862	-4.10397367993603	0	Exon
ENSG00000214135.8	e273439		0.18404617678534002	-2.3873853418854103	1.87464094375961	0.0616148450540357	0.29194739938862	-4.10397367993603	0	Exon
ENSG00000077458.12	e661893	FAM76B	-0.136962748202791	-3.10562323255543	-1.87463656302547	0.0616154498437457	0.29194739938862	-4.0064694732839605	0	Exon
ENSG00000198791.11	e485130	CNOT7	0.0344018474659734	1.6526969022946798	1.8746121579533201	0.06161881921784299	0.29195946174479803	-4.80842638272285	0	Exon
ENSG00000177303.9	e973433	CASKIN2	-0.0739562811402989	-1.11857533576733	-1.8745972595501599	0.0616208761726611	0.291965305416833	-4.32763715919671	0	Exon
ENSG00000160993.3	e460513	ALKBH4	-0.11699894922393	-2.6474074590299104	-1.8745624330135	0.0616256847369386	0.291974199184813	-4.058885149496181	0	Exon
ENSG00000160993.3	e460516	ALKBH4	-0.11699894922393	-2.6474074590299104	-1.8745624330135	0.0616256847369386	0.291974199184813	-4.058885149496181	0	Exon
ENSG00000160993.3	e460519	ALKBH4	-0.11699894922393	-2.6474074590299104	-1.8745624330135	0.0616256847369386	0.291974199184813	-4.058885149496181	0	Exon
ENSG00000086232.12	e427553	EIF2AK1	-0.0703960110641693	-1.01751359772275	-1.8745598029976698	0.0616260478807501	0.291974199184813	-4.3602537619504	0	Exon
ENSG00000047617.14	e682111	ANO2	-0.137054413654978	-2.8380475164555903	-1.8745508171141698	0.0616272886349811	0.291976175295322	-4.02911516425723	0	Exon
ENSG00000005810.17	e759924	MYCBP2	0.046977922118703	0.755241521907412	1.8745306713881102	0.0616300703951536	0.29198397862977804	-4.70710122035217	0	Exon
ENSG00000120647.9	e678503	CCDC77	-0.0658499361314016	-0.388204014519171	-1.8745269587728899	0.0616305830515139	0.29198397862977804	-4.4939706050173305	0	Exon
ENSG00000092199.17	e768512	HNRNPC	-0.0263650602721126	4.073570410966299	-1.8744877669735802	0.0616359950661142	0.29200276595936	-4.97779275077771	0	Exon
ENSG00000143195.12	e80549	ILDR2	-0.0914179193431713	-2.04425397561099	-1.8744856301843602	0.0616362901477302	0.29200276595936	-4.14080933195745	0	Exon
ENSG00000129472.12	e769070	RAB2B	-0.0510493617323991	-0.00799627296780365	-1.87448034651525	0.0616370198052811	0.29200276595936	-4.57509321143431	0	Exon
ENSG00000070413.19	e1118368	DGCR2	-0.0399934111781058	0.954235721700508	-1.8744695925003898	0.0616385049219948	0.292005899171066	-4.73125854043932	0	Exon
ENSG00000174600.13	e732209	CMKLR1	0.12616734807046	-2.7142118810847795	1.8744553736194	0.061640468578275	0.29201025849633	-4.06136208834526	0	Exon
ENSG00000168002.11	e638780	POLR2G	-0.0442121977206881	1.22275754057574	-1.8744509997061798	0.0616410726350109	0.29201025849633	-4.75992391922232	0	Exon
ENSG00000188185.11	e437059	LINC00265	0.0697688285500741	-0.990259347902835	1.87442697557118	0.061644390561894996	0.29202139302038504	-4.36761600156672	0	Exon
ENSG00000163702.18	e203052	IL17RC	0.11807552592363901	-2.78321639972911	1.87441691533745	0.0616457800054366	0.29202139302038504	-4.0364564616778	0	Exon
ENSG00000120647.9	e678515	CCDC77	-0.0658340057853652	-0.388690694523744	-1.8744160869497202	0.0616458944172572	0.29202139302038504	-4.49409078906121	0	Exon
ENSG00000128829.11	e815531	EIF2AK4	0.0543420944348741	-0.425506981244181	1.87438530459506	0.0616501460119401	0.29203763057798804	-4.49323824274109	0	Exon
ENSG00000104320.13	e506068	NBN	0.0545704245595881	-0.313691367061565	1.87436769210217	0.0616525787223622	0.292045010859234	-4.515348922536769	0	Exon
ENSG00000163539.16	e211025	CLASP2	0.0532204090322978	0.502176298103717	1.8743612634342899	0.0616534666964555	0.292045010859234	-4.6715603443813	0	Exon
ENSG00000132692.18	e74859	BCAN	-0.0562597463262749	3.06322895626171	-1.87435072313979	0.0616549226211485	0.292045010859234	-4.92086430797474	0	Exon
ENSG00000174231.16	e912322	PRPF8	-0.0352721073439289	1.9023547476896399	-1.87435016698454	0.0616549994433403	0.292045010859234	-4.83604079569464	0	Exon
ENSG00000079102.16	e506773	RUNX1T1	-0.0670281774912266	-0.270517922574269	-1.8743312934449399	0.0616576065083799	0.29205345737624	-4.52378148975379	0	Exon
ENSG00000103495.13	e879911	MAZ	0.0370570260116531	3.5452455658641497	1.8743229679303	0.0616587565686346	0.292055002368183	-4.9498716471552004	0	Exon
ENSG00000181396.12	e984313	OGFOD3	-0.172621517136769	-3.46829335982117	-1.87431372191968	0.0616600338041854	0.292057149693702	-3.9818258674603997	0	Exon
ENSG00000092199.17	e768656	HNRNPC	-0.0275393080663407	2.82995643769619	-1.87430216524461	0.0616616302637536	0.29206080896896996	-4.90627894510381	0	Exon
ENSG00000138246.15	e249701	DNAJC13	-0.16201438293050302	-3.60919887717744	-1.87428868111849	0.06166349302824901	0.292060953854288	-3.97657282544191	0	Exon
ENSG00000244411.3	e651684	KRTAP5-7	-0.12976980979493802	-2.72438652392412	-1.87428638225356	0.0616638106095931	0.292060953854288	-4.05081805759802	0	Exon
ENSG00000148600.14	e590465	CDHR1	0.0718051489906292	0.488753590779412	1.87428405177783	0.0616641325592629	0.292060953854288	-4.67187640553798	0	Exon
ENSG00000147419.16	e491121	CCDC25	0.0478237756245281	0.521604141911493	1.87426542278133	0.0616667061609566	0.29206924087736896	-4.66588640140029	0	Exon
ENSG00000078018.19	e182189	MAP2	0.0517405000213081	5.1304996532514195	1.87425901545853	0.0616675913552377	0.292069531057925	-5.0350219443755995	0	Exon
ENSG00000162148.10	e636853	PPP1R32	0.14210666579549802	-2.50749127229029	1.8742219002578997	0.0616727191590836	0.29208991477424295	-4.08039992165648	0	Exon
ENSG00000183049.12	e569747	CAMK1D	0.0479392535021694	1.91081297564852	1.87421271688977	0.0616739879799255	0.29209202155119607	-4.8317126899484	0	Exon
ENSG00000164604.12	e465101	GPR85	-0.0743254464197051	3.3284441714439703	-1.87420638931366	0.061674862242642	0.29209225964385604	-4.9371292242654405	0	Exon
ENSG00000198780.11	e336223	FAM169A	0.0381501323609433	0.9495390695977322	1.8741817548316002	0.0616782660152102	0.292104477333357	-4.73145014982892	0	Exon
ENSG00000153391.15	e995242	INO80C	0.0535462918017858	-0.5234982229034939	1.8741654794158997	0.0616805148923397	0.292111225255655	-4.4688864237736	0	Exon
ENSG00000186716.19	e1122716	BCR	0.0494953263624867	2.96786033847632	1.87412144845774	0.0616865992698825	0.29213015161257	-4.91583479513685	0	Exon
ENSG00000126351.12	e944466	THRA	-0.0437000235866576	3.3499727643518797	-1.8741205171413002	0.06168672796837699	0.29213015161257	-4.93909202023426	0	Exon
ENSG00000104812.14	e1062488	GYS1	-0.10753007845668199	-2.4835419639864598	-1.8741076409731299	0.0616885073472012	0.29213015161257	-4.07234447220461	0	Exon
ENSG00000131931.8	e497101	THAP1	-0.069355615448089	-1.0094584939492801	-1.8741069653053302	0.0616886007200222	0.29213015161257	-4.36043007740128	0	Exon
ENSG00000177542.10	e610302	SLC25A22	-0.0680481153527529	-0.4556052254136379	-1.87410096212568	0.0616894303248985	0.29213015161257	-4.48173600158258	0	Exon
ENSG00000076555.15	e732916	ACACB	-0.0982111891613891	-1.48051109796335	-1.8741007773757903	0.0616894558564175	0.29213015161257	-4.25389137114131	0	Exon
ENSG00000179364.13	e807070	PACS2	-0.0471805971151598	0.748292355991047	-1.87408578192841	0.0616915281821604	0.292136062513734	-4.70098542198122	0	Exon
ENSG00000123130.16	e1147536	ACOT9	0.0594310737384832	-0.5884984052871509	1.8740681726826498	0.0616939618008415	0.292143684112415	-4.4565939583732	0	Exon
ENSG00000183826.16	e390407	BTBD9	-0.0504220858340171	0.438675976811489	-1.8740461804838002	0.0616970012608875	0.292154174351666	-4.65497099644142	0	Exon
ENSG00000168487.17	e488042	BMP1	-0.100191737681734	-2.34947816966759	-1.87399521073823	0.0617040460783766	0.292183630650049	-4.0898720478145405	0	Exon
ENSG00000001629.9	e452785	ANKIB1	-0.04169993993338401	0.667427523997843	-1.87398443311075	0.0617055358009906	0.292185900287597	-4.68824540506726	0	Exon
ENSG00000130821.15	e1174478	SLC6A8	-0.0624761436266473	-0.403134628910236	-1.8739736325733798	0.0617070287202773	0.292185900287597	-4.48843548382421	0	Exon
ENSG00000166845.13	e999868	C18orf54	-0.0808600336620585	-0.20253410257360605	-1.87396133016919	0.0617087292737617	0.292185900287597	-4.53141564941645	0	Exon
ENSG00000150760.12	e606448	DOCK1	-0.041927253182673	1.6675231235660901	-1.87395890818131	0.0617090640681905	0.292185900287597	-4.8129398014174996	0	Exon
ENSG00000104859.14	e1056796	CLASRP	-0.0870131403875515	-1.8515918055056297	-1.8739551615525503	0.0617095819723653	0.292185900287597	-4.1774283419943306	0	Exon
ENSG00000076108.11	e713504	BAZ2A	-0.0652892080173225	-0.594542678672473	-1.87395340406753	0.0617098249143675	0.292185900287597	-4.443175134063719	0	Exon
ENSG00000112280.15	e398983	COL9A1	-0.11039569739687599	-1.3404985603956898	-1.87395000218457	0.0617102951682915	0.292185900287597	-4.28006639451907	0	Exon
ENSG00000120647.9	e678466	CCDC77	-0.0658282637946146	-0.38898111987898404	-1.87393275980811	0.0617126786867999	0.292193282991495	-4.49487892322957	0	Exon
ENSG00000137038.7	e526747	TMEM261	0.0361210278535727	3.2155420580295004	1.87391320769273	0.0617153815871245	0.29220217766678	-4.92998474185331	0	Exon
ENSG00000143811.17	e100733	PYCR2	-0.0449705552286467	0.945750427580198	-1.87390001393907	0.0617172055579487	0.292206699151569	-4.7319159237967	0	Exon
ENSG00000225873.3	e215805	LINC00694	0.13717955312404198	-3.12193593918107	1.87389437456804	0.0617179851866122	0.292206699151569	-4.00969741206202	0	Exon
ENSG00000107872.12	e598499	FBXL15	0.0890488981850819	-1.4994260197935	1.87388714698882	0.0617189843929742	0.292207527179938	-4.27401217425935	0	Exon
ENSG00000197150.12	e478018	ABCB8	-0.0552487518670576	0.123823231761249	-1.8738565833446599	0.0617232099380702	0.29222363003040897	-4.59479003692762	0	Exon
ENSG00000141446.10	e991442	ESCO1	-0.15197304645427498	-3.6948422477766503	-1.8738437509429602	0.061724984140189995	0.292224631160538	-3.9762479556364	0	Exon
ENSG00000134717.17	e37314	BTF3L4	0.0351462079034756	1.3414731985736699	1.87384312905199	0.0617250701236342	0.292224631160538	-4.77629909178487	0	Exon
ENSG00000112312.9	e377061	GMNN	0.129139831628789	-2.1001721136605	1.8738099360639098	0.0617296595732297	0.292240295428457	-4.14564148591354	0	Exon
ENSG00000164162.12	e310053	ANAPC10	0.0603925170575051	-0.6532745083136601	1.8738011761095401	0.0617308708211838	0.292240295428457	-4.44574390541412	0	Exon
ENSG00000121690.10	e625679	DEPDC7	-0.14267348810043398	-2.58953862127391	-1.8738009317640802	0.0617309046073656	0.292240295428457	-4.07140255037781	0	Exon
ENSG00000243989.8	e226540	ACY1	-0.0814235183962597	-1.5608648758591201	-1.8737917935098503	0.0617321681848568	0.292240295428457	-4.23837722625445	0	Exon
ENSG00000230461.8	e97585	PROX1-AS1	-0.132391648564938	-2.77747309673981	-1.87378938772252	0.0617325008448265	0.292240295428457	-4.03508570323911	0	Exon
ENSG00000164070.11	e307592	HSPA4L	0.07179250185758099	0.5020223723659629	1.8737782850954898	0.0617340360786197	0.292242087890299	-4.66199972963516	0	Exon
ENSG00000145920.14	e366605	CPLX2	0.0721870067845875	1.6187716956868299	1.8737747253954598	0.0617345283086429	0.292242087890299	-4.80078983317972	0	Exon
ENSG00000135636.13	e133399	DYSF	0.16505765294862002	-3.54687104533762	1.8737604885458001	0.0617364969916365	0.292245510316345	-3.9827684060969197	0	Exon
ENSG00000104043.14	e825031	ATP8B4	0.0907374035843728	-1.27269180342406	1.8737575732839098	0.0617369001228246	0.292245510316345	-4.3137451181077795	0	Exon
ENSG00000117362.12	e64957	APH1A	-0.038740216864917	2.40006474539573	-1.87372696230017	0.0617411332338714	0.292261645893877	-4.877790666549889	0	Exon
ENSG00000127481.14	e13284	UBR4	0.0321706500434925	1.5199436642035902	1.8737104357837702	0.0617434187418725	0.29226856186938505	-4.803156679296469	0	Exon
ENSG00000134287.9	e701631	ARF3	0.0440821314526269	1.45615530637955	1.87370264536208	0.061744496130092	0.292269758982423	-4.79252718311461	0	Exon
ENSG00000099331.13	e1032279	MYO9B	-0.0602843993295688	0.17312391564215898	-1.87366704442352	0.0617494198148771	0.292286308715683	-4.602241992330059	0	Exon
ENSG00000162688.16	e51437	AGL	0.0601097236704348	-0.16883044983267	1.87366544172526	0.0617496414790965	0.292286308715683	-4.54522428087976	0	Exon
ENSG00000104763.18	e486197	ASAH1	0.0591294054323919	0.796344601871649	1.87365293419375	0.0617513713796583	0.292287036815022	-4.713560714712139	0	Exon
ENSG00000112096.16	e421240	SOD2	0.0982410536190887	1.28107177930221	1.87365240639072	0.0617514443802999	0.292287036815022	-4.7779150769182	0	Exon
ENSG00000167280.16	e979375	ENGASE	-0.12356055167031302	-2.5504645141272597	-1.87363297751782	0.0617541316451759	0.29229585350086307	-4.06210620411708	0	Exon
ENSG00000164163.10	e310074	ABCE1	-0.0537914822697012	-0.3294494398276	-1.8736249282539699	0.0617552449911371	0.292297220347201	-4.51126207043025	0	Exon
ENSG00000063978.15	e276850	RNF4	0.103643024390592	-2.54053900984351	1.87361808219198	0.0617561919275613	0.29229779952522306	-4.07655995830405	0	Exon
ENSG00000113240.12	e369838	CLK4	-0.0707639351617054	-0.787240170438744	-1.8736112442400301	0.0617571377542621	0.292298373435425	-4.4066423298660995	0	Exon
ENSG00000184371.13	e55224	CSF1	0.106626549285612	-1.95996092292595	1.8735993740422698	0.0617587796706617	0.292302241899602	-4.17747372335646	0	Exon
ENSG00000198301.11	e293966	SDAD1	0.0413789152045477	1.11352738726319	1.8735827625155401	0.0617610774808314	0.29230921454234493	-4.75277596862977	0	Exon
ENSG00000183298.5	e52271	RPSAP19	-0.18495586493073496	1.07045884533129	-1.87356898858093	0.0617629828314052	0.292314329550337	-4.739766672511879	0	Exon
ENSG00000198168.8	e623964	SVIP	-0.0437698997203019	1.36767082241605	-1.87354592142257	0.0617661738245052	0.29232383686123903	-4.780709342442	0	Exon
ENSG00000119688.20	e792735	ABCD4	-0.0612476319590418	-0.22621266352825	-1.8735357741156102	0.0617675775946118	0.29232383686123903	-4.525240316323759	0	Exon
ENSG00000125753.13	e1057579	VASP	-0.126049353405016	-2.7234938455259705	-1.8735323971731999	0.0617680447639289	0.29232383686123903	-4.04192032863789	0	Exon
ENSG00000148053.15	e540364	NTRK2	0.0504431349431279	4.8593643398401705	1.87353062302459	0.0617682902024554	0.29232383686123903	-5.02112955866384	0	Exon
ENSG00000064933.16	e174601	PMS1	0.15443177594519	-3.06733439085998	1.87351692501534	0.0617701852340169	0.292328902497603	-4.01213124805569	0	Exon
ENSG00000107537.13	e569995	PHYH	0.0706239491348978	-0.537599120829288	1.87348609787667	0.061774450147277005	0.292345183371704	-4.466896205102691	0	Exon
ENSG00000128739.21	e809412	SNRPN	0.0952072116430004	-1.7167769334362901	1.8734224559502	0.0617832557377409	0.292376959859337	-4.22951720131602	0	Exon
ENSG00000147041.11	e1149346	SYTL5	-0.0642877078055424	2.9574670277967994	-1.87341897406067	0.0617837375271845	0.292376959859337	-4.90894007794914	0	Exon
ENSG00000050438.16	e705456	SLC4A8	0.0451442624409774	2.7437408816293196	1.87341620426773	0.0617841207859742	0.292376959859337	-4.9035794721328205	0	Exon
ENSG00000145545.11	e321339	SRD5A1	0.100355463505754	-1.8787599721185402	1.8734130387976	0.061784558797397	0.292376959859337	-4.19369066017674	0	Exon
ENSG00000164080.13	e225444	RAD54L2	-0.0464927723802959	-0.053764178070760005	-1.87340776393276	0.0617852886950446	0.292376959859337	-4.56276324469816	0	Exon
ENSG00000166140.17	e817008	ZFYVE19	-0.07421089731354599	-1.21376859570183	-1.87339666065547	0.0617868251096713	0.29238032730843	-4.31072032231189	0	Exon
ENSG00000204843.12	e135404	DCTN1	0.0375413640566882	1.19669292063967	1.8733906290491202	0.0617876597457643	0.292380373838334	-4.76646011126766	0	Exon
ENSG00000188227.12	e1045708	ZNF793	0.0352417164199538	2.49904109859121	1.8733688507431998	0.0617906734421974	0.292390163477098	-4.88667694194078	0	Exon
ENSG00000175110.11	e252561	MRPS22	-0.0568872813065108	-0.27895728027645694	-1.8733637578663103	0.061791378215505	0.292390163477098	-4.52088035764052	0	Exon
ENSG00000106105.13	e434355	GARS	0.0391920571498913	1.42524736423066	1.8733384141395601	0.0617948854842608	0.292402856315667	-4.787215371286201	0	Exon
ENSG00000069712.11	e49447	KIAA1107	-0.0687485448334491	-0.728586644361999	-1.8733176135309801	0.0617977641633819	0.292409094468083	-4.41852971876034	0	Exon
ENSG00000089820.15	e1175370	ARHGAP4	-0.134901618340637	-2.56625061404423	-1.87331406156627	0.0617982557450733	0.292409094468083	-4.066914258349271	0	Exon
ENSG00000120963.11	e510265	ZNF706	-0.10421749306181802	-2.36684827806769	-1.87331100711149	0.0617986784754216	0.292409094468083	-4.094906329412741	0	Exon
ENSG00000271853.5	e68330		-0.0749862346940418	0.34659918002154	-1.8732846013353401	0.0618023330814752	0.292422483514018	-4.63230876657974	0	Exon
ENSG00000118200.14	e89552	CAMSAP2	0.0375641721004675	1.20475480808284	1.8732684617026398	0.0618045669235739	0.292429149838536	-4.76925967983903	0	Exon
ENSG00000222726.1	e748568	RNU2-7P	-0.169086671738444	-3.64403167712379	-1.8732510705886	0.0618069740548554	0.29243421526221697	-3.9790149053017996	0	Exon
ENSG00000143153.12	e81474	ATP1B1	-0.0513975843664781	2.39466546254129	-1.87324880672618	0.0618072874053227	0.29243421526221697	-4.875814065241401	0	Exon
ENSG00000163040.14	e154157	CCDC74A	0.11976593853895201	-1.78930107722503	1.8732366487515402	0.0618089702629578	0.292438274277119	-4.2011552095323	0	Exon
ENSG00000134294.13	e699040	SLC38A2	-0.0798640102245962	1.1477017726193501	-1.87322808770327	0.0618101552714473	0.29243997772941904	-4.75311703776189	0	Exon
ENSG00000163681.14	e231187	SLMAP	-0.0548949601338145	-0.22438418735117105	-1.8732160545555099	0.0618118209150753	0.292443955116189	-4.52268801109396	0	Exon
ENSG00000172273.12	e671843	HINFP	0.0601833691619967	-0.778310469087986	1.87320532036459	0.0618133067869205	0.292445810422597	-4.4143553300296	0	Exon
ENSG00000118785.13	e298269	SPP1	-0.11315451990471599	4.92230435722309	-1.87320130199774	0.0618138630337925	0.292445810422597	-5.024783909967809	0	Exon
ENSG00000111666.10	e729542	CHPT1	0.0499995515320823	1.3637041461958102	1.87318458993227	0.0618161764645448	0.29245285225862394	-4.783826730661	0	Exon
ENSG00000101958.13	e1145179	GLRA2	0.15342377323114903	-2.34102869212373	1.8731643570058603	0.061818977380042	0.29246220017034996	-4.14127838043023	0	Exon
ENSG00000120656.11	e20936	TAF12	-0.0457447626876058	0.180153770810108	-1.87313420857684	0.0618231511292439	0.29247775602773307	-4.606640409094981	0	Exon
ENSG00000275832.4	e941889	ARHGAP23	-0.0673057959796118	-0.0278914666452644	-1.87312788425011	0.0618240266988913	0.29247775602773307	-4.56418261778173	0	Exon
ENSG00000004838.13	e224683	ZMYND10	0.184982265979135	-1.24158263581517	1.87311514557073	0.0618257903330803	0.29247775602773307	-4.32660956477232	0	Exon
ENSG00000174106.2	e718356	LEMD3	-0.0654711968397939	-1.20686555338273	-1.8731119197878798	0.0618262369402407	0.29247775602773307	-4.33512983486571	0	Exon
ENSG00000171877.20	e822026	FRMD5	-0.0712143809747486	-0.8956232117049459	-1.87311080792504	0.0618263908774198	0.29247775602773307	-4.38563865721914	0	Exon
ENSG00000254245.2	e355923	PCDHGA3	0.107251877776122	-1.8490958595205802	1.8730953318027401	0.0618285335763912	0.292483989121599	-4.187173334284339	0	Exon
ENSG00000100387.8	e1136370	RBX1	-0.0382020015313745	1.77889607322909	-1.87307037779725	0.0618319886365248	0.29249403001921603	-4.820093028123139	0	Exon
ENSG00000179981.9	e1004615	TSHZ1	0.0381180538504656	3.51878869170443	1.8730680829596	0.0618323063812291	0.29249403001921603	-4.95097134098532	0	Exon
ENSG00000160469.16	e1073876	BRSK1	-0.0377292029407736	2.24565595890659	-1.87304638240327	0.0618353111213593	0.29250434042615303	-4.86533620745143	0	Exon
ENSG00000241769.7	e1172502	LINC00893	-0.0937501126158048	-0.47622129356351794	-1.8730141931211102	0.0618397683931346	0.292517597420601	-4.4811972953884505	0	Exon
ENSG00000101986.11	e1174540	ABCD1	-0.111115193664839	-2.4078095500519	-1.8730120879992398	0.0618400599000912	0.292517597420601	-4.088572051865049	0	Exon
ENSG00000198848.12	e888176	CES1	0.27114221680086104	-3.4481280582312204	1.8730049321623998	0.0618410508138321	0.292517597420601	-3.9931674508488397	0	Exon
ENSG00000169727.12	e983522	GPS1	-0.0495864249327284	0.110249260425175	-1.87300230651887	0.0618414144065185	0.292517597420601	-4.5973606448749695	0	Exon
ENSG00000136021.18	e728600	SCYL2	0.0544772916700191	-0.23246086345854503	1.87297057624077	0.0618458084781573	0.292534478448682	-4.53504830242881	0	Exon
ENSG00000166387.11	e616523	PPFIBP2	-0.0918056491016523	-1.22905710084306	-1.87295853077757	0.0618474766256491	0.29253846540941497	-4.30932775782883	0	Exon
ENSG00000270441.1	e221665		-0.0953710508667243	-1.81970926320078	-1.8729522037858501	0.0618483528506296	0.292538706521521	-4.19633532100798	0	Exon
ENSG00000168438.14	e407621	CDC40	0.0393811115843053	0.882358234521896	1.8729314795663703	0.0618512230196795	0.292548378727765	-4.72438377030906	0	Exon
ENSG00000143398.19	e66501	PIP5K1A	-0.045522339260068004	0.347056294220829	-1.8729100026999	0.0618541975421982	0.292558544247883	-4.6369772708607195	0	Exon
ENSG00000134294.13	e699037	SLC38A2	-0.0796536491053033	1.1528897941641	-1.87289798566153	0.0618558619407304	0.292559141252516	-4.75436543436717	0	Exon
ENSG00000171853.15	e109491	TRAPPC12	-0.0532270217066424	-0.15317535804825	-1.87289717386155	0.0618559743789858	0.292559141252516	-4.54340482402952	0	Exon
ENSG00000171962.17	e928275	DRC3	0.22644969255189298	-2.94227667803875	1.8728804922680402	0.0618582848986078	0.29256616574093397	-4.03543030436844	0	Exon
ENSG00000142784.15	e19684	WDTC1	0.0317082068163	3.3630656822244704	1.87286933910553	0.0618598297311262	0.292569568681382	-4.9427661906986	0	Exon
ENSG00000143156.13	e81584	NME7	0.0804008802453029	-1.25639922068815	1.87286123832073	0.0618609517967212	0.292569825850128	-4.31864473518013	0	Exon
ENSG00000261801.5	e838423	LOXL1-AS1	0.11955352046481499	-2.67795085250898	1.87285038815669	0.0618624547141192	0.292569825850128	-4.0622349297400895	0	Exon
ENSG00000225190.9	e952881	PLEKHM1	-0.0616827902992529	-0.143859832135733	-1.87284605186279	0.0618630553671211	0.292569825850128	-4.541739611749571	0	Exon
ENSG00000168743.12	e302652	NPNT	0.11584381957761301	-1.09794649619399	1.8728451127122199	0.0618631854566381	0.292569825850128	-4.356441919558931	0	Exon
ENSG00000157483.8	e829454	MYO1E	-0.0822873787335388	-0.60641364678235	-1.8728313975705702	0.0618650852802987	0.29257490735346997	-4.44899948103546	0	Exon
ENSG00000170949.17	e1069901	ZNF160	-0.10038640666887	-1.9640368365671599	-1.8728211568822	0.0618665038537362	0.29257771280322903	-4.1582301727551405	0	Exon
ENSG00000113328.18	e363965	CCNG1	-0.0413730979192217	1.0651732797034301	-1.87281192135059	0.0618677832127698	0.29257985981721396	-4.74565828116281	0	Exon
ENSG00000187105.8	e791865	HEATR4	0.139824642248706	-3.04340119846689	1.8728017268411898	0.0618691954404568	0.292580418818426	-4.01374479815235	0	Exon
ENSG00000035115.21	e108562	SH3YL1	-0.0422697813963379	0.8175498854636041	-1.8727991518620903	0.0618695521520776	0.292580418818426	-4.712425993701951	0	Exon
ENSG00000140400.15	e841061	MAN2C1	-0.0806466247189587	-1.8075515219826699	-1.8727851938918798	0.061871485778162004	0.292585659690663	-4.19102744152872	0	Exon
ENSG00000261329.5	e876929		-0.12988559969743	-2.14681706009081	-1.8727614643608599	0.0618747731937452	0.29259706287615506	-4.1449099785720405	0	Exon
ENSG00000133101.9	e752592	CCNA1	0.0821926388992184	-1.1865939124504	1.87274992481668	0.0618763718988317	0.29259706287615506	-4.33902586858709	0	Exon
ENSG00000073417.14	e846779	PDE8A	-0.0713296939652621	-0.8496842661413321	-1.8727499140474702	0.0618763733908292	0.29259706287615506	-4.38988819792114	0	Exon
ENSG00000244687.11	e1096610	UBE2V1	0.12553720076775202	-2.9916576667542203	1.8727270289466298	0.061879544027284	0.292598975918553	-4.01761536262764	0	Exon
ENSG00000173889.15	e260725	PHC3	0.0282384802830023	3.01230998573461	1.8727201761965901	0.0618804934738386	0.292598975918553	-4.921584782559241	0	Exon
ENSG00000175931.12	e976400	UBE2O	-0.0691001070824831	-1.1390900702531201	-1.87271947132855	0.0618805911337894	0.292598975918553	-4.33846589809672	0	Exon
ENSG00000141503.15	e915969	MINK1	0.0387840717627007	3.4167605109851005	1.87271124817337	0.0618817304670549	0.292598975918553	-4.94694711766563	0	Exon
ENSG00000141503.15	e916032	MINK1	0.0387840717627007	3.4167605109851005	1.87271124817337	0.0618817304670549	0.292598975918553	-4.94694711766563	0	Exon
ENSG00000141503.15	e916132	MINK1	0.0387840717627007	3.4167605109851005	1.87271124817337	0.0618817304670549	0.292598975918553	-4.94694711766563	0	Exon
ENSG00000244625.5	e1125741	MIATNB	-0.0901672805924664	-1.5809286181606101	-1.87270417363073	0.06188271067188901	0.29259970778733896	-4.23333950504862	0	Exon
ENSG00000138031.14	e114620	ADCY3	0.0486286166748038	2.01801177490418	1.87269171187663	0.06188443732677099	0.292603969025508	-4.84837650730659	0	Exon
ENSG00000151694.12	e111075	ADAM17	-0.0525903106142151	-0.19452073397452202	-1.8726686113061002	0.0618876381628661	0.292615200327632	-4.53479083498846	0	Exon
ENSG00000134308.13	e111122	YWHAQ	-0.0424671028144912	3.27843414679465	-1.87264042209281	0.061891544272286	0.29262976593700896	-4.936410075832019	0	Exon
ENSG00000006118.14	e635763	TMEM132A	-0.0599050426261422	0.36991355140667104	-1.87263007340125	0.0618929783162302	0.29263264312676	-4.645412182233639	0	Exon
ENSG00000105135.15	e1029828	ILVBL	-0.0549320353673016	0.18267735346545302	-1.87260681582508	0.0618962012771872	0.292643978202941	-4.6113579440826	0	Exon
ENSG00000206530.9	e240789	CFAP44	0.167471245673469	-2.7152292268956	1.8725418401262302	0.0619052061419302	0.292682649335425	-4.05359405095785	0	Exon
ENSG00000188313.12	e254657	PLSCR1	0.0947919046376584	0.17421675787586202	1.8725357682041601	0.0619060476942525	0.292682724491145	-4.6112030734785705	0	Exon
ENSG00000153707.16	e527065	PTPRD	-0.0500666490624581	1.7019021432589299	-1.8725031392506901	0.0619105701435956	0.292700202154636	-4.81814831350652	0	Exon
ENSG00000163485.15	e91978	ADORA1	-0.0457999708828696	2.48437840066518	-1.87249434418848	0.0619117892067767	0.292702061842681	-4.88570704366474	0	Exon
ENSG00000134824.13	e637186	FADS2	0.0577072573032729	2.4545473077304	1.87248080858924	0.0619136653837701	0.292705777631889	-4.88515309023906	0	Exon
ENSG00000138834.12	e858188	MAPK8IP3	-0.0348307201266739	1.80211326685577	-1.8724767597422	0.0619142266059053	0.292705777631889	-4.83062737958517	0	Exon
ENSG00000119574.12	e1077022	ZBTB45	-0.12171684954743499	-2.8797786958222202	-1.8724663833471298	0.0619156649266586	0.292708673719731	-4.027119191788721	0	Exon
ENSG00000100218.11	e1122560	RSPH14	0.102764799893214	-2.1674407144459	1.8724463370611497	0.0619184437149395	0.29271790675731296	-4.13814209091831	0	Exon
ENSG00000148700.14	e600396	ADD3	-0.0490534194207419	2.58912754921264	-1.8724312366050802	0.061920536987582	0.29272389883367306	-4.89131672699282	0	Exon
ENSG00000213860.4	e430861	RPL21P75	0.0848666014579763	4.36604220426614	1.87241352392459	0.0619229924499117	0.29273160294730893	-4.99756931667233	0	Exon
ENSG00000249967.1	e595825		-0.0624678405253048	-0.9448588469626379	-1.87239120493342	0.061926086588177	0.292737315689612	-4.38500140555177	0	Exon
ENSG00000141524.15	e977897	TMC6	-0.0987289180824534	-1.0207056665310699	-1.87237941277066	0.061927721417425995	0.292737315689612	-4.36188301447538	0	Exon
ENSG00000137497.17	e652351	NUMA1	-0.0450392986333585	1.18525119647855	-1.8723787343146798	0.0619278154775715	0.292737315689612	-4.764183778034	0	Exon
ENSG00000137478.14	e653957	FCHSD2	-0.0572757621114537	1.4166277678761598	-1.8723710696457199	0.0619288781043183	0.292737315689612	-4.78743741534567	0	Exon
ENSG00000090006.17	e1051075	LTBP4	-0.15197253038012198	-3.1092998102991896	-1.8723676829184899	0.0619293476436998	0.292737315689612	-4.0066454861519905	0	Exon
ENSG00000188554.13	e949437	NBR1	-0.0458024656810196	0.5289158446876561	-1.87236487126886	0.0619297374559743	0.292737315689612	-4.670006149515	0	Exon
ENSG00000120820.12	e730583	GLT8D2	0.129492744672874	-2.92384108902	1.87236311055046	0.0619299815662471	0.292737315689612	-4.03413852329856	0	Exon
ENSG00000158526.7	e1156530	TSR2	-0.030588719471014	3.79414742444963	-1.87235329136682	0.0619313429363685	0.292739742081288	-4.96682134124866	0	Exon
ENSG00000146859.6	e471704	TMEM140	-0.11699293917198599	-1.97699565931353	-1.8723474954617199	0.0619321465150462	0.292739742081288	-4.16651338784166	0	Exon
ENSG00000167578.17	e1051694	RAB4B	-0.0612694884752556	-0.484597571397151	-1.8722976187141398	0.0619390620813721	0.292768526613622	-4.4775584130941795	0	Exon
ENSG00000018510.13	e169231	AGPS	-0.0574396022096622	-0.5084681130220771	-1.87228436008272	0.0619409005398376	0.29277331263736306	-4.47221952583019	0	Exon
ENSG00000106799.12	e545452	TGFBR1	0.0741999878720633	-0.446168834117874	1.87224882898024	0.0619458275506283	0.292792696862376	-4.49708910781584	0	Exon
ENSG00000255717.6	e639241	SNHG1	-0.0924223233082693	-1.20412574055197	-1.8722358931092802	0.0619476214169642	0.29279727167019	-4.3186545123452404	0	Exon
ENSG00000104763.18	e486400	ASAH1	0.0590538903307147	0.792625521199194	1.87220846888612	0.0619514245808426	0.29281134323386604	-4.71562903148155	0	Exon
ENSG00000165164.13	e1149128	CFAP47	0.20979339390070104	-3.44247852924514	1.87219590267259	0.0619531673155951	0.292814826183134	-3.99428909554729	0	Exon
ENSG00000230590.7	e1160547	FTX	0.100349542685273	-2.42247542291075	1.8721876810072902	0.0619543075523716	0.292814826183134	-4.08713932607852	0	Exon
ENSG00000210082.2	e1182732	MT-RNR2	-0.0698150625626872	13.0520854538106	-1.8721755247599798	0.0619559934958426	0.292814826183134	-5.38362429963572	0	Exon
ENSG00000104064.16	e825354	GABPB1	0.0818611890812897	-1.70853930380715	1.8721732171469798	0.0619563135417659	0.292814826183134	-4.22251421364975	0	Exon
ENSG00000204316.12	e975225	MRPL38	-0.0368727900402068	1.39223416109984	-1.87216659280079	0.0619572322888023	0.292814826183134	-4.78805716373151	0	Exon
ENSG00000085998.13	e34605	POMGNT1	-0.0366925958172992	2.68619907864588	-1.87216288433737	0.0619577466297525	0.292814826183134	-4.89990034192211	0	Exon
ENSG00000206560.11	e206551	ANKRD28	0.0439197382511713	0.926185384985888	1.8721614635439099	0.0619579436859623	0.292814826183134	-4.7323629125385995	0	Exon
ENSG00000072110.13	e789285	ACTN1	0.0497786696106821	2.33014591971734	1.8721483569634598	0.061959761520873	0.29281951342159	-4.87602460609183	0	Exon
ENSG00000091140.12	e463701	DLD	0.0382423232921132	1.3124766639475	1.8721137788821298	0.061964557587318	0.292838275358162	-4.777763553878049	0	Exon
ENSG00000109458.8	e309641	GAB1	-0.0624797631726589	-0.15086406620671802	-1.8721041431427898	0.0619658941434371	0.292840687714122	-4.54406132567016	0	Exon
ENSG00000137497.17	e652161	NUMA1	-0.0335644266781741	2.7722306194191497	-1.87209664657273	0.0619669339957899	0.292841697850949	-4.907480221768	0	Exon
ENSG00000104763.18	e486465	ASAH1	0.05899604225186599	0.7934898002281808	1.87207014894808	0.061970609608516	0.292855163801456	-4.71600291150208	0	Exon
ENSG00000117362.12	e64964	APH1A	-0.038719124005887	2.39967660789079	-1.87206005683996	0.0619720095809161	0.292857875518791	-4.88080640967349	0	Exon
ENSG00000133878.8	e493051	DUSP26	0.0519034170061527	0.9519010131460741	1.87202645668056	0.0619766707682907	0.29287599831094896	-4.73731086585891	0	Exon
ENSG00000102349.16	e1157191	KLF8	-0.0590204405567657	-0.0589069608261958	-1.87201803627543	0.0619778389359539	0.292877614279965	-4.572566016667441	0	Exon
ENSG00000172375.12	e671787	C2CD2L	-0.0572469385768607	0.16564098418467402	-1.8720019471283897	0.0619800710434773	0.292884257809628	-4.61264343857671	0	Exon
ENSG00000157445.14	e229983	CACNA2D3	0.069139168981095	-0.507949160015706	1.87199540679001	0.0619809784281669	0.29288464132275	-4.5079808176349	0	Exon
ENSG00000147041.11	e1149329	SYTL5	-0.0642365218706074	2.9572390917200697	-1.87195555910984	0.0619865070006071	0.292902694097602	-4.91160210172615	0	Exon
ENSG00000176142.12	e242084	TMEM39A	-0.0952188766211202	-2.29421577771465	-1.87195463046814	0.0619866358476952	0.292902694097602	-4.10629207632784	0	Exon
ENSG00000150760.12	e606429	DOCK1	-0.0511124503403501	1.03878708440223	-1.87195000495325	0.0619872776314996	0.292902694097602	-4.74192745520836	0	Exon
ENSG00000136295.14	e426240	TTYH3	0.0836178094987031	-0.9446451085719371	1.8719067016414	0.0619932861740005	0.29292129679468704	-4.3820913657141505	0	Exon
ENSG00000156976.15	e268531	EIF4A2	0.0491706074003677	1.40241996251954	1.87190486766742	0.0619935406573794	0.29292129679468704	-4.785370366081009	0	Exon
ENSG00000134283.17	e697633	PPHLN1	0.0949761881897787	-2.1196730444846397	1.8718985290319499	0.0619944202170912	0.29292129679468704	-4.14176382232003	0	Exon
ENSG00000078747.13	e1087317	ITCH	-0.0448713511695359	1.12376144089362	-1.8718978109875801	0.0619945198547883	0.29292129679468704	-4.75469556119267	0	Exon
ENSG00000130856.15	e1004799	ZNF236	0.0368049252982873	1.76764444351887	1.8718886054003603	0.0619957972577108	0.292921712239412	-4.82913215769015	0	Exon
ENSG00000118785.13	e298299	SPP1	-0.11219227878336399	4.53206045123407	-1.87188526751412	0.0619962604411304	0.292921712239412	-5.00679826947555	0	Exon
ENSG00000065618.17	e599446	COL17A1	0.14732721432342802	-3.01520457996638	1.8718429314221798	0.0620021354791613	0.292945566200574	-4.02940666265729	0	Exon
ENSG00000145730.20	e343086	PAM	0.0462908813499523	2.37013382941776	1.8717826961871897	0.0620104952032349	0.29297885848684097	-4.878977651340179	0	Exon
ENSG00000112592.13	e424253	TBP	-0.0547337162087285	-0.518630615067999	-1.87178024940963	0.0620108347981134	0.29297885848684097	-4.47086587337341	0	Exon
ENSG00000101444.12	e1087259	AHCY	0.0372196181201415	1.2036626425963202	1.8717733673602301	0.0620117899846594	0.29297946651622	-4.76672945270701	0	Exon
ENSG00000124920.13	e637128	MYRF	-0.0615984000798728	1.79144391156706	-1.8717628922687701	0.06201324388702299	0.292982430719187	-4.8253385817198895	0	Exon
ENSG00000125450.10	e972523	NUP85	-0.0837731040582031	-1.9349729246738703	-1.8717511207008999	0.0620148777691134	0.292986245148526	-4.17250753928752	0	Exon
ENSG00000179387.9	e309084	ELMOD2	0.0704792461605084	-1.34444497333597	1.8716895329913	0.0620234266659331	0.293022728688355	-4.30089262836278	0	Exon
ENSG00000198838.13	e813477	RYR3	0.136124984653468	-3.36091567129273	1.87167010755716	0.0620261232841594	0.293031563189824	-4.00610767907601	0	Exon
ENSG00000186866.16	e1115126	POFUT2	0.0775478121361889	-1.53176931823803	1.87161050590319	0.0620343977306392	0.29306674857793896	-4.25223047315107	0	Exon
ENSG00000160716.5	e70016	CHRNB2	0.0544293286732818	1.39005371955026	1.8715993898771297	0.0620359410604586	0.293070133893287	-4.79042418463307	0	Exon
ENSG00000154864.11	e988928	PIEZO2	-0.15921117541582097	-2.9925565630604796	-1.8715699727753001	0.0620400254338661	0.293085523354132	-4.03723027200152	0	Exon
ENSG00000124126.13	e1095883	PREX1	-0.0486865792883884	1.51828475926759	-1.8715589793431802	0.0620415518578124	0.293088828464466	-4.80207544093782	0	Exon
ENSG00000262454.2	e868362	MIR193BHG	0.0655423422319414	0.8255531268632329	1.87155239273303	0.0620424664151275	0.29308924302251504	-4.7169162273050596	0	Exon
ENSG00000124209.3	e1098319	RAB22A	0.0444398243151379	0.38128120905833796	1.87154606603002	0.0620433448946256	0.29308948713981	-4.649194421753481	0	Exon
ENSG00000124491.15	e373627	F13A1	0.16655889114681502	-2.49567894478654	1.8715336661588502	0.0620450666796091	0.29309371492812203	-4.11175169918864	0	Exon
ENSG00000129103.17	e442264	SUMF2	-0.0774340386692261	-0.9802933974985771	-1.87150552076565	0.0620489749574674	0.293096553904962	-4.37774443702033	0	Exon
ENSG00000129103.17	e442270	SUMF2	-0.0774340386692261	-0.9802933974985771	-1.87150552076565	0.0620489749574674	0.293096553904962	-4.37774443702033	0	Exon
ENSG00000129103.17	e442286	SUMF2	-0.0774340386692261	-0.9802933974985771	-1.87150552076565	0.0620489749574674	0.293096553904962	-4.37774443702033	0	Exon
ENSG00000129103.17	e442294	SUMF2	-0.0774340386692261	-0.9802933974985771	-1.87150552076565	0.0620489749574674	0.293096553904962	-4.37774443702033	0	Exon
ENSG00000174705.12	e365975	SH3PXD2B	0.0967648972525236	-0.83459062562783	1.8714976779564398	0.0620500640487748	0.293097792744849	-4.4026267090447195	0	Exon
ENSG00000102879.15	e881318	CORO1A	-0.103608987836593	-2.13595483199873	-1.87148110393009	0.0620523656523509	0.29309994794774297	-4.1483488348974005	0	Exon
ENSG00000184347.14	e364609	SLIT3	0.0980875515613776	-1.8100778386528	1.87147781650457	0.0620528221793208	0.29309994794774297	-4.21741583786883	0	Exon
ENSG00000114745.13	e213542	GORASP1	-0.04618201618624	0.459819107629775	-1.87147653017199	0.0620530008139419	0.29309994794774297	-4.66194501195167	0	Exon
ENSG00000108423.14	e963309	TUBD1	-0.0860064958102044	-1.6731933987495402	-1.8714654430858702	0.0620545405092268	0.29310331502216197	-4.22000436502197	0	Exon
ENSG00000048649.13	e657306	RSF1	-0.0351446463131411	1.1026034329709	-1.87145745370712	0.0620556500367257	0.29310465021477	-4.7533225138346795	0	Exon
ENSG00000140022.9	e796096	STON2	0.0587256265549346	2.0153122809138404	1.8714381561909	0.0620583300533674	0.293113403093428	-4.8525401689473	0	Exon
ENSG00000173838.11	e965049	MARCH10	0.109369488453514	-1.00975554690959	1.8714058954796002	0.0620628105982226	0.293130659865841	-4.37541417869741	0	Exon
ENSG00000134369.15	e90656	NAV1	0.0548914006066019	-0.0735580374429336	1.87139250538211	0.0620646703674561	0.293135538082017	-4.56561207603058	0	Exon
ENSG00000125462.16	e74481	C1orf61	0.08810866344188198	0.316088030947141	1.87132510785719	0.0620740320062719	0.29317584752172804	-4.6405358876182	0	Exon
ENSG00000077232.16	e173125	DNAJC10	0.0433426716407731	0.766440282610933	1.87131108037439	0.0620759805966249	0.293178736137271	-4.7123222422714	0	Exon
ENSG00000154556.17	e318454	SORBS2	-0.0749466603704186	-0.714567777018451	-1.8713087974861202	0.0620762977227673	0.293178736137271	-4.4456934917484405	0	Exon
ENSG00000169299.13	e284288	PGM2	-0.107639662438477	-2.6876793546894002	-1.8712931499569898	0.0620784714267159	0.293182528719987	-4.054740832847799	0	Exon
ENSG00000160679.12	e68386	CHTOP	-0.0422987778418824	0.5677698463332099	-1.87129110954527	0.0620787548787494	0.293182528719987	-4.6795814482172196	0	Exon
ENSG00000117395.11	e30557	EBNA1BP2	0.038122576998513	1.21572893814355	1.87127900780707	0.062080436062671	0.29318369865174393	-4.76815162283198	0	Exon
ENSG00000094841.13	e1160753	UPRT	-0.0440124999226021	0.404253412685614	-1.8712774193158201	0.0620806567400555	0.29318369865174393	-4.651826020774821	0	Exon
ENSG00000270629.5	e63296	NBPF14	0.124545401951229	-0.0465993710381074	1.8712440117623899	0.0620852979562579	0.29320171119906296	-4.57354191284774	0	Exon
ENSG00000165507.8	e577709	C10orf10	-0.190595124634726	-0.581948249710246	-1.87123511295501	0.0620865342908246	0.29320364371371993	-4.46756702396317	0	Exon
ENSG00000138777.19	e302358	PPA2	-0.0917495097494125	-1.51718341787362	-1.87122078533832	0.0620885249070304	0.293205648778363	-4.2446666716066	0	Exon
ENSG00000055163.19	e362577	CYFIP2	-0.0937383053185981	-1.94478095966572	-1.87121851758124	0.0620888399841097	0.293205648778363	-4.167278636203069	0	Exon
ENSG00000005812.10	e759722	FBXL3	-0.05864495212097799	0.0170801196945111	-1.87121419712861	0.0620894402617786	0.293205648778363	-4.587767738477269	0	Exon
ENSG00000181381.13	e315036	DDX60L	0.13258609188773698	-3.10342274812433	1.8711914049401799	0.0620926070564866	0.293216697249373	-4.01353436158079	0	Exon
ENSG00000147133.15	e1159448	TAF1	-0.0495250791789955	-0.488259873658999	-1.8711658565896099	0.062096156957665	0.29322955452573496	-4.4751951385638495	0	Exon
ENSG00000188316.13	e602674	ENO4	0.213206764302142	-3.0536820631329102	1.87113874950692	0.0620999236264369	0.293239542126477	-4.0294339764154	0	Exon
ENSG00000171680.20	e6570	PLEKHG5	0.10181780486926699	-1.6556812997386798	1.8711387291914	0.0620999264494538	0.293239542126477	-4.23463873094939	0	Exon
ENSG00000181222.15	e920330	POLR2A	-0.0419222616148063	1.35879246065568	-1.87111909691807	0.0621026545735737	0.293248396211949	-4.78929624845696	0	Exon
ENSG00000189077.10	e447773	TMEM120A	-0.0504222285861739	-0.235262242108852	-1.87111298591601	0.0621035037860275	0.293248396211949	-4.53480255549471	0	Exon
ENSG00000124615.17	e391089	MOCS1	-0.0664434212124147	-0.86433790060994	-1.87110737687165	0.0621042832526612	0.293248396211949	-4.39509520296915	0	Exon
ENSG00000229891.1	e1137637	LINC01315	-0.11435562870136501	-2.1731029100576897	-1.8710907090081799	0.0621065995674555	0.2932510552723	-4.1272658167369505	0	Exon
ENSG00000114316.12	e221756	USP4	0.0428633063823731	0.5753068554235949	1.87108940757317	0.0621067804294797	0.2932510552723	-4.6851513584505495	0	Exon
ENSG00000175155.8	e962964	YPEL2	-0.0361296933456661	4.60376233671154	-1.87107888231745	0.0621082431532856	0.2932510552723	-5.01171194836858	0	Exon
ENSG00000103544.14	e872119	C16orf62	-0.0403569464184571	0.898637286104548	-1.8710760705821499	0.0621086339127352	0.2932510552723	-4.72889730910401	0	Exon
ENSG00000133706.17	e357554	LARS	0.04462104779653099	0.46084598239490293	1.8710735609677902	0.0621089826868096	0.2932510552723	-4.662387596398981	0	Exon
ENSG00000111196.9	e688346	MAGOHB	0.0551071139590982	-0.39393284639429293	1.8710428274166497	0.0621132540191747	0.29326247436188396	-4.5070074877473	0	Exon
ENSG00000085998.13	e34583	POMGNT1	-0.0366720751858114	2.6862052120854103	-1.87104222011754	0.0621133384237362	0.29326247436188396	-4.901947831234129	0	Exon
ENSG00000125462.16	e74500	C1orf61	0.0882143010356254	0.31846557449586	1.8710383014014798	0.0621138830629353	0.29326247436188396	-4.641444890584849	0	Exon
ENSG00000158019.20	e118289	BRE	0.0382252895978933	1.11291792517975	1.87103169582086	0.0621148011425495	0.293262902999609	-4.7593307414274	0	Exon
ENSG00000110844.13	e702796	PRPF40B	0.0817271806319395	-2.0157957968301896	1.8710247316703001	0.0621157690703757	0.29326356697138	-4.16018203360075	0	Exon
ENSG00000173575.19	e851137	CHD2	0.0422384400002862	0.9398459973481821	1.87101502303342	0.062117118467597	0.293266031910741	-4.73717847985537	0	Exon
ENSG00000148600.14	e590429	CDHR1	0.0717452715656291	0.656022995589739	1.87099791392968	0.0621194965102332	0.293273353138843	-4.70200815007795	0	Exon
ENSG00000110076.18	e641506	NRXN2	0.0465928086412829	1.5563192415796598	1.8709843413558	0.0621213830543921	0.29327835378148	-4.8118998132787105	0	Exon
ENSG00000004478.7	e681012	FKBP4	-0.0579059219229108	1.9160363767206499	-1.87096268540535	0.0621243932604713	0.293288659087967	-4.83578974369562	0	Exon
ENSG00000196305.17	e542043	IARS	0.0405552257570143	1.12954359728283	1.87095284888081	0.062125760590557	0.29329120822160104	-4.758306452028981	0	Exon
ENSG00000040933.15	e143836	INPP4A	0.0435508642099525	0.238579812159526	1.8709230314198602	0.0621299055315612	0.293306870012325	-4.63035567984911	0	Exon
ENSG00000177479.19	e220280	ARIH2	-0.0493974834084024	0.144819211938491	-1.8709148759483	0.0621310392679812	0.29330831608616803	-4.6031974266761795	0	Exon
ENSG00000124406.16	e286626	ATP8A1	-0.0413819493073927	2.8398701774237205	-1.8708948826598897	0.0621338187163549	0.29331535011532395	-4.908815167109339	0	Exon
ENSG00000134001.12	e788475	EIF2S1	0.0460522916625103	0.413533605622812	1.87089225400711	0.0621341841569035	0.29331535011532395	-4.65618128828404	0	Exon
ENSG00000104763.18	e486012	ASAH1	0.0590179237135545	0.793126234374362	1.87087457206238	0.062136642382501994	0.293317380466745	-4.718116426270321	0	Exon
ENSG00000138078.15	e124126	PREPL	0.0388705692086297	4.06761718170256	1.87087263390176	0.06213691183945401	0.293317380466745	-4.9853033281281	0	Exon
ENSG00000204463.12	e382314	BAG6	-0.0383461669164763	1.91881108340568	-1.8708713049954502	0.0621370965940737	0.293317380466745	-4.84464148757597	0	Exon
ENSG00000157445.14	e229971	CACNA2D3	0.0600738114535876	1.2718806547497299	1.87085424038259	0.0621394690863577	0.293324673738648	-4.77786543512049	0	Exon
ENSG00000157106.16	e871230	SMG1	0.0421346786673452	0.9774000110917049	1.87082150310282	0.0621440207593931	0.293342253337596	-4.74503554578277	0	Exon
ENSG00000138698.14	e299831	RAP1GDS1	-0.0401871431745102	2.1254183707889	-1.8707795808720202	0.0621498498792186	0.29336285903040005	-4.8565653821072505	0	Exon
ENSG00000157388.14	e229565	CACNA1D	0.0809524280882527	-1.31831706494237	1.87077820506499	0.06215004118742401	0.29336285903040005	-4.307605289387181	0	Exon
ENSG00000167178.15	e838749	ISLR2	-0.0986073358194371	-1.26325895139927	-1.87075612991888	0.062153110839279005	0.293373442022128	-4.34259036772541	0	Exon
ENSG00000000003.14	e1162288	TSPAN6	0.123262584732316	-0.9856907345347091	1.87072769505902	0.062157065024532006	0.293388199827182	-4.3839320861248305	0	Exon
ENSG00000103544.14	e871896	C16orf62	-0.0402490653565601	1.04947954860438	-1.8707023916026797	0.0621605839288187	0.29339960881611	-4.74928123505501	0	Exon
ENSG00000104313.17	e502806	EYA1	0.0774185686035191	1.9097656207515001	1.8706984112525502	0.0621611374837195	0.29339960881611	-4.83883553691472	0	Exon
ENSG00000107719.8	e585249	PALD1	-0.0830429292185094	-1.02138565535835	-1.8706784872888702	0.0621639084089792	0.293408780788733	-4.3620202081540205	0	Exon
ENSG00000117266.15	e93688	CDK18	-0.0656406435936092	0.484263738045633	-1.8706623903669302	0.0621661471633384	0.293412627550194	-4.65884503815007	0	Exon
ENSG00000101773.17	e991769	RBBP8	0.123424355500364	-2.7266735584606003	1.87066072457622	0.0621663788447604	0.293412627550194	-4.04994830591917	0	Exon
ENSG00000116016.13	e124538	EPAS1	-0.0742027734297804	-0.368962672379739	-1.8706410755282599	0.0621691117268139	0.29341306120342797	-4.50475550956546	0	Exon
ENSG00000141391.13	e989822	PRELID3A	-0.0941891703506002	-1.80666462554048	-1.87063979185944	0.0621692902689859	0.29341306120342797	-4.18986280235064	0	Exon
ENSG00000134333.13	e622508	LDHA	0.0665252376052628	1.0791123177275699	1.87063030843883	0.0621706093066017	0.29341306120342797	-4.75176898170341	0	Exon
ENSG00000134333.13	e622510	LDHA	0.0665252376052628	1.0791123177275699	1.87063030843883	0.0621706093066017	0.29341306120342797	-4.75176898170341	0	Exon
ENSG00000134333.13	e622529	LDHA	0.0665252376052628	1.0791123177275699	1.87063030843883	0.0621706093066017	0.29341306120342797	-4.75176898170341	0	Exon
ENSG00000175352.10	e617796	NRIP3	0.0653302465389043	0.636747260046801	1.8706094904093102	0.0621735049429238	0.29341946068576696	-4.69699063362062	0	Exon
ENSG00000048649.13	e657328	RSF1	-0.0471108078915816	0.20459331714120702	-1.87060865785878	0.062173620746971	0.29341946068576696	-4.61609743994654	0	Exon
ENSG00000135063.17	e537208	FAM189A2	0.0929478850959097	-0.69090637497219	1.87060217855632	0.0621745219950168	0.293419807617801	-4.4414307478713795	0	Exon
ENSG00000132510.10	e921739	KDM6B	-0.11768772732545699	-2.5428581166350095	-1.8705840767924398	0.0621770399438337	0.293423973134938	-4.07227755605744	0	Exon
ENSG00000116521.10	e71837	SCAMP3	-0.0656372810536695	-0.8528242382769109	-1.8705783635896498	0.0621778346658624	0.293423973134938	-4.40312130230211	0	Exon
ENSG00000172037.13	e221572	LAMB2	0.0485395064720498	0.405510907518148	1.87057798094093	0.0621778878936404	0.293423973134938	-4.6609826038165805	0	Exon
ENSG00000174136.11	e342738	RGMB	-0.131530159482966	-2.92205853222911	-1.87054438782965	0.0621825609606692	0.29343909486799896	-4.03790403639377	0	Exon
ENSG00000135930.13	e192742	EIF4E2	0.0440701160689145	0.0820636099707169	1.87053318769268	0.0621841190530022	0.29343909486799896	-4.59889949452971	0	Exon
ENSG00000086504.15	e854261	MRPL28	-0.050090664948624	2.06106448701133	-1.87053272444341	0.0621841834980129	0.29343909486799896	-4.85444999776377	0	Exon
ENSG00000145687.16	e338861	SSBP2	0.037200745450172004	4.54990059647462	1.87053114359936	0.0621844034178567	0.29343909486799896	-5.0115222649059	0	Exon
ENSG00000072501.17	e1155754	SMC1A	-0.050988510714544	0.127426680157885	-1.8705236470362199	0.0621854463144622	0.293440109911639	-4.60368468891863	0	Exon
ENSG00000145362.17	e304934	ANK2	0.0267607667178745	4.83370505233155	1.8704932071091203	0.0621896811638231	0.293456186884946	-5.02646338903253	0	Exon
ENSG00000111344.11	e736854	RASAL1	-0.0890677922870538	-0.831456897198477	-1.8704812082763898	0.0621913505256635	0.29345643497543605	-4.408391083345459	0	Exon
ENSG00000148356.13	e553466	LRSAM1	-0.0664355938094664	-1.05216061853482	-1.87048092874034	0.0621913894171252	0.29345643497543605	-4.35483806521542	0	Exon
ENSG00000138496.16	e243751	PARP9	0.0771648237187521	-0.48812524277677	1.87046366662835	0.0621937911098643	0.293463861267474	-4.48752080741695	0	Exon
ENSG00000126254.11	e1042928	RBM42	-0.0401832881510194	0.870261737351484	-1.8704310133282	0.062198334402769	0.29347753887063105	-4.72614759042306	0	Exon
ENSG00000164889.13	e478194	SLC4A2	-0.0801800842561964	-1.58656893389897	-1.87042229711722	0.0621995471996809	0.29347753887063105	-4.24075472764716	0	Exon
ENSG00000100578.14	e784494	KIAA0586	-0.0688340493386743	-1.1957726035583798	-1.8704208301338	0.062199751321609	0.29347753887063105	-4.32658635040395	0	Exon
ENSG00000115825.9	e121210	PRKD3	0.0716664008273953	-0.934383056089887	1.8704158666384398	0.0622004419662916	0.29347753887063105	-4.38636762631247	0	Exon
ENSG00000135333.13	e404741	EPHA7	0.0686986142500757	-0.335654407798236	1.8704130830161598	0.0622008292957089	0.29347753887063105	-4.54091496931884	0	Exon
ENSG00000177182.10	e500330	CLVS1	0.0655000003471627	0.10343918418414	1.87039648547702	0.0622031388155587	0.29348452940203	-4.61585727970318	0	Exon
ENSG00000196405.12	e802296	EVL	0.0768471938671987	-0.882774270545611	1.8703815328966102	0.0622052195031374	0.29349044009382896	-4.40498547370871	0	Exon
ENSG00000111785.18	e731764	RIC8B	0.0590645288169298	-0.195163362395838	1.87037365355744	0.0622063159554187	0.29349170696963595	-4.55604626477426	0	Exon
ENSG00000280670.2	e33832	CCDC163P	0.174361515426016	-3.3225401433281703	1.87030883237829	0.0622153367792269	0.293523884050486	-4.00616069875871	0	Exon
ENSG00000164796.17	e512629	CSMD3	0.0771419662191786	-1.13657607503504	1.87030836962246	0.0622154011824358	0.293523884050486	-4.347312761077791	0	Exon
ENSG00000171100.14	e1172864	MTM1	0.0486534020578675	0.067001569096811	1.87030412626644	0.0622159917464539	0.293523884050486	-4.59362037549782	0	Exon
ENSG00000138639.17	e297266	ARHGAP24	0.14957763657172102	-3.40238797212254	1.87030084737067	0.0622164480860555	0.293523884050486	-3.9959285673635296	0	Exon
ENSG00000079841.18	e399526	RIMS1	-0.0584879983255856	-0.0590816452855129	-1.87029213200461	0.0622176610587351	0.29352570010787604	-4.57039917018777	0	Exon
ENSG00000176845.12	e985490	METRNL	-0.109933214782307	-2.2882084905620497	-1.8702475002836498	0.0622238730458071	0.29354885406702197	-4.11090608996427	0	Exon
ENSG00000145390.11	e305916	USP53	0.103470987309994	-2.37417433735738	1.87023948091605	0.0622249892618842	0.29354885406702197	-4.09902377330875	0	Exon
ENSG00000253372.5	e514029		0.10224959509731	-2.0669938397043	1.8702390213848799	0.0622250532245488	0.29354885406702197	-4.16373971312617	0	Exon
ENSG00000160799.11	e217437	CCDC12	-0.0735305229810893	-1.1356123536037401	-1.87022759559313	0.0622266436110193	0.2935524501344389	-4.34025905362842	0	Exon
ENSG00000077235.17	e876772	GTF3C1	0.038232641359385	2.61793377980368	1.87022011038022	0.0622276855161005	0.293553458694971	-4.902049219310981	0	Exon
ENSG00000160613.12	e668690	PCSK7	-0.0485978685269404	0.553494579563915	-1.8701952615076398	0.0622311444617033	0.29356311907576005	-4.67975164247581	0	Exon
ENSG00000158717.10	e907992	RNF166	-0.0800590158596872	-1.49584022114752	-1.8701935004160901	0.06223138961046901	0.29356311907576005	-4.26515258045383	0	Exon
ENSG00000183648.9	e799289	NDUFB1	0.0686168313669778	0.24126523711410802	1.87015358223557	0.0622369465456594	0.293585425848511	-4.62917022759195	0	Exon
ENSG00000143190.21	e80898	POU2F1	-0.0728522135739044	-1.2267675272837	-1.8701341568568102	0.0622396508653508	0.29359427578916103	-4.31368720434248	0	Exon
ENSG00000119638.12	e793838	NEK9	-0.0472044940483503	0.287307879181254	-1.8701256658369898	0.062240832980144004	0.29359517531082696	-4.63135060795764	0	Exon
ENSG00000139910.19	e775295	NOVA1	0.0441292589300942	0.485381197968631	1.8701204915859	0.0622415533454857	0.29359517531082696	-4.673371487292201	0	Exon
ENSG00000127249.14	e269881	ATP13A4	0.0737421110726345	0.19913159923206103	1.87011494003016	0.0622423262473277	0.29359517531082696	-4.61962049888258	0	Exon
ENSG00000155097.11	e510923	ATP6V1C1	0.0347618079422616	2.14771392089109	1.87009221312192	0.0622454904289526	0.29360619377671004	-4.861858843417321	0	Exon
ENSG00000133056.13	e92762	PIK3C2B	-0.04251557712351999	1.05004472242848	-1.8700771061351897	0.0622475937915956	0.29361035498674	-4.7520964870768605	0	Exon
ENSG00000069431.11	e691813	ABCC9	0.10414673602897301	-1.52872920798652	1.8700739792022698	0.062248029165334	0.29361035498674	-4.26958323417884	0	Exon
ENSG00000187634.11	e464	SAMD11	0.172635307692133	-3.16646984855098	1.8700578779266999	0.0622502710419362	0.29361702255739197	-4.01316844056514	0	Exon
ENSG00000099814.15	e806430	CEP170B	-0.057018242356521	0.26809571752440403	-1.8700493585495002	0.0622514572727505	0.29361871083254804	-4.62876676556959	0	Exon
ENSG00000105323.16	e1052212	HNRNPUL1	-0.033620997977389	2.31239828301828	-1.8700195366593502	0.0622556097951832	0.29363438985384605	-4.879348395869309	0	Exon
ENSG00000155508.13	e362075	CNOT8	-0.0452126403585831	0.534747735666155	-1.8700132030536898	0.0622564917420603	0.293634642688526	-4.67608242146333	0	Exon
ENSG00000171853.15	e109465	TRAPPC12	-0.0515515611731352	0.0172273378183665	-1.86998875267658	0.0622598965246589	0.29364679438981	-4.58248219255795	0	Exon
ENSG00000182158.14	e472477	CREB3L2	-0.0826837946903008	-1.72788482028737	-1.8699162940166298	0.0622699875016479	0.29369048056840996	-4.207762783265021	0	Exon
ENSG00000101019.21	e1088092	UQCC1	-0.0410820106842013	0.728726251535203	-1.8699092641615802	0.0622709665888028	0.293690686597591	-4.7022941622829	0	Exon
ENSG00000187742.14	e541432	SECISBP2	0.0290058097085409	2.30900587266506	1.86990408315709	0.0622716881844031	0.293690686597591	-4.87723630003323	0	Exon
ENSG00000149547.14	e674966	EI24	0.038778243334585	1.08069112621536	1.86987576051101	0.0622756330049187	0.293699641267699	-4.75403806043033	0	Exon
ENSG00000198752.10	e804565	CDC42BPB	-0.0312275023816633	1.66114736898856	-1.86987357870789	0.0622759368983308	0.293699641267699	-4.82127734023013	0	Exon
ENSG00000113296.14	e338205	THBS4	0.0816989468184597	-0.31708513025457696	1.86987260565007	0.0622760724315177	0.293699641267699	-4.52104643248279	0	Exon
ENSG00000167965.17	e860110	MLST8	-0.10365162604320301	-2.23695442779531	-1.86985515671291	0.0622785028631527	0.293707195905658	-4.11715572890431	0	Exon
ENSG00000171475.13	e944790	WIPF2	-0.0813899006309243	-1.8462230888984799	-1.86983033043136	0.0622819610078403	0.293711199590622	-4.19002657466769	0	Exon
ENSG00000123360.11	e709791	PDE1B	0.0582828533884463	2.895217928973	1.8698224779582098	0.0622830548411016	0.293711199590622	-4.91596869273162	0	Exon
ENSG00000027847.13	e369004	B4GALT7	-0.08035624366839099	-1.8900905430675399	-1.86982034061316	0.0622833525716062	0.293711199590622	-4.18104174219688	0	Exon
ENSG00000177200.15	e886959	CHD9	0.0447953568832429	0.30421487277049	1.86981974842489	0.0622834350631819	0.293711199590622	-4.63997431148765	0	Exon
ENSG00000142920.16	e24376	AZIN2	-0.061850522446138	-0.389509284731248	-1.8698190614863202	0.0622835307535474	0.293711199590622	-4.49977573864759	0	Exon
ENSG00000182718.16	e830056	ANXA2	0.143134068375467	-0.90243564180537	1.86981337301579	0.0622843231607155	0.293711199590622	-4.415866806834219	0	Exon
ENSG00000157020.17	e203809	SEC13	-0.039287628336776	1.3587892742253	-1.8697915354964398	0.0622873652173071	0.29372163754349395	-4.78631397131566	0	Exon
ENSG00000084774.13	e116741	CAD	-0.0999284542099537	-2.32583136094691	-1.86975057929759	0.0622930709176249	0.29374463570162895	-4.10427746145999	0	Exon
ENSG00000135473.14	e712873	PAN2	-0.0722598283006473	-1.1288222692632	-1.86974119147448	0.0622943788175601	0.293745221219599	-4.336243805215569	0	Exon
ENSG00000108588.13	e966040	CCDC47	0.0355845553214704	2.64422061707789	1.86973779229527	0.0622948523926388	0.293745221219599	-4.90361678886337	0	Exon
ENSG00000164951.15	e507529	PDP1	0.07526275444458701	0.11079836316552699	1.8697243415423799	0.0622967263865203	0.293750150353508	-4.6185389768545	0	Exon
ENSG00000171621.13	e7822	SPSB1	0.0757486042474632	0.583951337470274	1.86971189832452	0.0622984600496938	0.2937544176583	-4.689066187254969	0	Exon
ENSG00000177839.6	e355865	PCDHB9	0.137156664955764	-2.8176543924925	1.86969023791033	0.0623014780031028	0.293764740551615	-4.04519300025021	0	Exon
ENSG00000164076.16	e223280	CAMKV	-0.0648443674925029	1.9433194158834601	-1.86967712905193	0.0623033045241053	0.29376944538743605	-4.83730741852788	0	Exon
ENSG00000196235.13	e1049204	SUPT5H	-0.0426434201464559	1.06138110428564	-1.86962595754583	0.0623104349246007	0.29379835899301504	-4.75136056408078	0	Exon
ENSG00000176915.14	e747128	ANKLE2	0.0387454011733345	1.4515171095786301	1.86962122651815	0.0623110941952773	0.29379835899301504	-4.8013840550755	0	Exon
ENSG00000079482.12	e1158063	OPHN1	0.0535582747048126	0.111036911288833	1.86961004398247	0.0623126525093111	0.293801798608238	-4.60392466036074	0	Exon
ENSG00000054219.10	e161691	LY75	0.160843597674766	-3.4728849841220297	1.86958953925696	0.0623155099776643	0.293810625141511	-3.9955747390218597	0	Exon
ENSG00000158092.6	e251512	NCK1	0.0667288688153685	-1.07481616653727	1.86958471552996	0.0623161822115589	0.293810625141511	-4.35768430121639	0	Exon
ENSG00000103005.11	e891491	USB1	0.0977753748539767	-2.01356641999554	1.8695752259282101	0.0623175046986575	0.29381216127907694	-4.15768163394131	0	Exon
ENSG00000179889.18	e868914	PDXDC1	0.0430539281780759	0.985449484777147	1.86957048288903	0.0623181657054316	0.29381216127907694	-4.743305309733469	0	Exon
ENSG00000086232.12	e427604	EIF2AK1	-0.070177809648956	-1.01762218157185	-1.86956031816366	0.0623195823172462	0.29381493240582296	-4.3689802652967	0	Exon
ENSG00000067445.20	e1156869	TRO	0.053198279733962996	0.155377820291103	1.8695520526536	0.0623207342637256	0.293816455671398	-4.61722448908892	0	Exon
ENSG00000144908.13	e245896	ALDH1L1	0.0719571931462317	0.8539847420416391	1.86951854623848	0.06232540416237099	0.29383456436358696	-4.7284367174549295	0	Exon
ENSG00000103168.16	e905704	TAF1C	-0.0846536439400381	-1.3656557838119399	-1.86950351238256	0.0623274995744843	0.293840535259021	-4.28338448490001	0	Exon
ENSG00000074800.13	e7645	ENO1	0.0494220175776901	4.05816441240501	1.86949297421662	0.0623289684142182	0.293842374879867	-4.98769408021422	0	Exon
ENSG00000165792.17	e767331	METTL17	-0.0658026023868819	-1.02773608473293	-1.8694782281582298	0.0623310238103062	0.293842374879867	-4.3606896119791205	0	Exon
ENSG00000156113.21	e588730	KCNMA1	0.0514034159361623	0.682561057935493	1.86947734109771	0.0623311474560397	0.293842374879867	-4.705691428131661	0	Exon
ENSG00000143420.17	e65450	ENSA	0.0801650136134714	-1.60494530911385	1.8694769247307501	0.0623312054927334	0.293842374879867	-4.26416807366714	0	Exon
ENSG00000181585.3	e217230	TMIE	-0.205896778364839	-3.7612021308251102	-1.86946603007479	0.0623327240965563	0.293843337987695	-3.98055332895583	0	Exon
ENSG00000101958.13	e1145193	GLRA2	0.152237574409574	-3.0364395550891103	1.8694607465488402	0.0623334605772001	0.293843337987695	-4.04957286408064	0	Exon
ENSG00000138443.15	e180398	ABI2	0.0296880764970409	3.2751670265593202	1.8694575625991499	0.0623339043974412	0.293843337987695	-4.94259454429846	0	Exon
ENSG00000232442.1	e1101659		-0.0668615582731478	-0.6080192281550519	-1.86945167199951	0.0623347255126075	0.293843337987695	-4.44865183721788	0	Exon
ENSG00000197713.14	e182562	RPE	0.0460014829737496	0.373679413155553	1.86943945035114	0.0623364291676232	0.293845440491656	-4.652388190885589	0	Exon
ENSG00000105953.14	e439149	OGDH	-0.0644815659731612	-0.8665629109163091	-1.86942331628335	0.0623386782594355	0.293845440491656	-4.42296945370796	0	Exon
ENSG00000138378.17	e175310	STAT4	0.139851308768699	-3.03174258096578	1.86942119056945	0.0623389745893407	0.293845440491656	-4.04701429687299	0	Exon
ENSG00000116977.18	e105292	LGALS8	0.0408386199941444	1.9922139009325002	1.86940803419411	0.06234080864744	0.293845440491656	-4.85297117384142	0	Exon
ENSG00000099785.10	e1018740	MARCH2	0.0562566586302515	0.36823889886317207	1.86940335623255	0.0623414607871935	0.293845440491656	-4.64981650818196	0	Exon
ENSG00000234494.7	e954903	SP2-AS1	0.139317640858978	-3.3150791622102203	1.86939651162882	0.0623424149818549	0.293845440491656	-4.00085177694785	0	Exon
ENSG00000151176.7	e737510	PLBD2	0.0856753960355028	-1.5810412046851599	1.8693930717986298	0.0623428945273585	0.293845440491656	-4.2530860285404	0	Exon
ENSG00000151176.7	e737521	PLBD2	0.0856753960355028	-1.5810412046851599	1.8693930717986298	0.0623428945273585	0.293845440491656	-4.2530860285404	0	Exon
ENSG00000218336.8	e316960	TENM3	0.167759485677051	-3.59075469414688	1.8693908243669	0.062343207842672	0.293845440491656	-3.9910794820784803	0	Exon
ENSG00000138640.14	e298752	FAM13A	0.0985283635237157	-2.15592254695874	1.8693890092413301	0.0623434608909742	0.293845440491656	-4.13910282711229	0	Exon
ENSG00000133131.14	e1164634	MORC4	-0.0717027499749434	-0.9738276910204251	-1.86937233911503	0.0623457849282896	0.29385123749015396	-4.37091858790637	0	Exon
ENSG00000221990.4	e319948	EXOC3-AS1	0.0650446154454137	0.0215172134249688	1.86936829522526	0.0623463487111499	0.29385123749015396	-4.58959795716879	0	Exon
ENSG00000170919.15	e754971	TPT1-AS1	-0.0678871869776522	-0.45549666657043303	-1.8693588391942502	0.0623476670495184	0.293853544036172	-4.48738037216972	0	Exon
ENSG00000255526.6	e773870	NEDD8-MDP1	-0.0917095046293364	-2.09248465885753	-1.8693476355073202	0.0623492290720713	0.29385699902428003	-4.15501900688332	0	Exon
ENSG00000138834.12	e858187	MAPK8IP3	-0.0418481494487233	1.2676955198422502	-1.8693100335123798	0.0623544717949661	0.29387711249351	-4.7808214469301795	0	Exon
ENSG00000134222.16	e54318	PSRC1	-0.0892400728481722	-0.7132930272384849	-1.86930513570828	0.0623551547066854	0.29387711249351	-4.43276561147063	0	Exon
ENSG00000109685.17	e276052	WHSC1	-0.0788484096553764	-1.7835950133026202	-1.8692933411761499	0.0623567992700232	0.293880956036404	-4.1963901169301305	0	Exon
ENSG00000008838.18	e944148	MED24	-0.0599384218648155	-0.8230722952051049	-1.8692811886503202	0.0623584937876712	0.293885034903315	-4.41009496225804	0	Exon
ENSG00000130830.14	e1177510	MPP1	0.0463276670117306	0.400601463868604	1.86926478863357	0.0623607806253985	0.293886979825486	-4.66225628024311	0	Exon
ENSG00000141524.15	e977902	TMC6	-0.0710193908524723	2.01280183695389	-1.8692604088211102	0.0623613913634113	0.293886979825486	-4.8517386157419296	0	Exon
ENSG00000125149.11	e894321	C16orf70	-0.0662123287873152	-0.9583296876769151	-1.86925579404275	0.0623620348713529	0.293886979825486	-4.39135720507012	0	Exon
ENSG00000119681.11	e792986	LTBP2	0.20201341196898698	-3.65325120648385	1.8692521611965	0.0623625414576139	0.293886979825486	-3.9853766991978996	0	Exon
ENSG00000221829.9	e532102	FANCG	-0.114215852733556	-2.5812536725961	-1.8692485018616	0.0623630517410685	0.293886979825486	-4.06312576757138	0	Exon
ENSG00000115459.17	e137966	ELMOD3	-0.14666517104035298	-3.5442946320781803	-1.8692089250823998	0.0623685708277163	0.293902034493791	-3.98802825556904	0	Exon
ENSG00000075884.12	e155912	ARHGAP15	-0.16152470369169197	-3.7025982049240898	-1.8692089088480401	0.0623685730917235	0.293902034493791	-3.98564351082003	0	Exon
ENSG00000168944.15	e346851	CEP120	-0.063909822117466	-0.9025433326244109	-1.86920750388252	0.0623687690253466	0.293902034493791	-4.39195548670282	0	Exon
ENSG00000163257.10	e282049	DCAF16	-0.0476291988664347	0.616804750293402	-1.86920181251541	0.0623695627370127	0.293902034493791	-4.69019731870296	0	Exon
ENSG00000074054.17	e151179	CLASP1	0.0377980741268668	1.30138432069457	1.8691799515543401	0.0623726115200897	0.293912494113802	-4.78584802648256	0	Exon
ENSG00000072134.15	e930560	EPN2	-0.0520635356957511	0.471913088530809	-1.86917150410176	0.0623737896556305	0.29391413869937	-4.6644632760597	0	Exon
ENSG00000068400.13	e1153629	GRIPAP1	-0.0363638868426198	1.51898343474682	-1.86914145816045	0.0623779802037461	0.293929977967605	-4.80938321633434	0	Exon
ENSG00000196782.12	e308903	MAML3	0.0561679996812083	0.911726829381788	1.8690822461767	0.0623862392636998	0.29395104221740903	-4.7383509064478	0	Exon
ENSG00000171552.12	e1085453	BCL2L1	-0.0394484744297586	1.45526235266071	-1.8690822141601202	0.0623862437297113	0.29395104221740903	-4.801721127451731	0	Exon
ENSG00000275395.4	e1049819	FCGBP	0.19335123643663898	-1.19183809675101	1.86908190643222	0.0623862866548699	0.29395104221740903	-4.37278109452733	0	Exon
ENSG00000110619.16	e613329	CARS	-0.0882122095324995	-1.5119718484625	-1.86907116988105	0.0623877843185012	0.29395104221740903	-4.26084928985252	0	Exon
ENSG00000075399.13	e909467	VPS9D1	-0.0553736446697685	-0.369664958034189	-1.86907029702523	0.0623879060762693	0.29395104221740903	-4.50307786946169	0	Exon
ENSG00000116791.13	e45060	CRYZ	-0.0893244532276668	0.8221351333468059	-1.86906485654405	0.0623886649928185	0.29395104221740903	-4.71687004690717	0	Exon
ENSG00000111670.14	e729645	GNPTAB	0.0543210942068008	0.9014215163028421	1.86906360839077	0.0623888391042691	0.29395104221740903	-4.73418098729993	0	Exon
ENSG00000270604.5	e379817	HCG17	-0.08327328211586299	-1.41549222890392	-1.8690566317522999	0.0623898123196033	0.29395104221740903	-4.282144257499491	0	Exon
ENSG00000234745.9	e381762	HLA-B	-0.0778423026259797	1.37668381553621	-1.86905590587861	0.0623899135770297	0.29395104221740903	-4.79452197711099	0	Exon
ENSG00000113971.18	e250019	NPHP3	-0.0649940513863614	0.0993276377810116	-1.8690223482326298	0.06239459492734901	0.293967037336675	-4.5975371492061905	0	Exon
ENSG00000134744.13	e37606	ZCCHC11	-0.0407503032861913	1.2244407483456001	-1.86901968092128	0.0623949670344624	0.293967037336675	-4.77035123622672	0	Exon
ENSG00000163681.14	e231206	SLMAP	-0.0520220564514338	1.54021219828118	-1.8690130741806399	0.0623958887252712	0.293967472718036	-4.80832518854667	0	Exon
ENSG00000198892.6	e90835	SHISA4	-0.0602933625899129	1.57957174947807	-1.86899058759373	0.0623990258607239	0.29397834563460196	-4.81429004185594	0	Exon
ENSG00000182809.10	e807350	CRIP2	0.0392428100503918	3.1098700361260403	1.86896111208467	0.0624031382289382	0.293991665010348	-4.9350831349298705	0	Exon
ENSG00000090863.11	e902663	GLG1	0.0321784712100011	1.6502730564703199	1.8689584353601203	0.0624035116917179	0.293991665010348	-4.8235826327102895	0	Exon
ENSG00000137501.17	e659225	SYTL2	-0.0801722548873156	-0.5806632362915289	-1.86893228633084	0.0624071601621914	0.293997709540279	-4.4575241014741	0	Exon
ENSG00000140280.13	e826320	LYSMD2	0.0478174335217099	1.31007316356783	1.86893187739425	0.0624072172209009	0.293997709540279	-4.7803991253715195	0	Exon
ENSG00000055609.17	e479590	KMT2C	0.0595907267304249	-0.6735179432251629	1.86893140726309	0.0624072828181091	0.293997709540279	-4.44442721618637	0	Exon
ENSG00000110171.18	e615685	TRIM3	-0.0540801735531121	-0.125936299789647	-1.86891105560668	0.0624101225313307	0.294007180064836	-4.5563812669679296	0	Exon
ENSG00000254876.5	e544429		-0.0967679895856358	-2.1820831488312598	-1.8688977058223	0.0624119853155912	0.294012048194625	-4.13048560381975	0	Exon
ENSG00000108231.12	e593015	LGI1	0.122821999846854	-2.7538248766528	1.8688854252524099	0.062413698946011995	0.294016213566473	-4.053299360544529	0	Exon
ENSG00000166783.20	e869523	KIAA0430	0.0461387490883506	1.0762941081889799	1.8688745024006799	0.0624152231533057	0.294019486511802	-4.75848389403413	0	Exon
ENSG00000136826.14	e546709	KLF4	-0.21278305268364803	-3.53925939593885	-1.86886004586014	0.0624172405095987	0.29402508241701303	-3.98722468617625	0	Exon
ENSG00000140443.13	e851826	IGF1R	0.052512868254131	0.591570549248947	1.86884001028195	0.0624200364893045	0.29402748004687895	-4.69110650163475	0	Exon
ENSG00000196159.11	e307389	FAT4	-0.0537690422639304	1.96536864869652	-1.86883626454705	0.0624205592209108	0.29402748004687895	-4.85138696044314	0	Exon
ENSG00000177200.15	e886945	CHD9	0.0333114590889219	2.01291394265052	1.8688349991617599	0.0624207358110797	0.29402748004687895	-4.85576171029982	0	Exon
ENSG00000183137.14	e406916	CEP57L1	0.0887645296641859	-2.05497537888381	1.86883262390196	0.0624210672903166	0.29402748004687895	-4.15854683804609	0	Exon
ENSG00000089597.16	e638356	GANAB	-0.0345814646966195	2.3214094639517002	-1.86881940565177	0.0624229119891146	0.294031194331677	-4.88067287309642	0	Exon
ENSG00000131626.16	e651113	PPFIA1	0.0585730941599282	-0.48631942487576	1.86881508668252	0.062423514741140995	0.294031194331677	-4.48568051654891	0	Exon
ENSG00000134343.12	e624151	ANO3	0.0715842809463605	3.1849746110675197	1.8688028503207998	0.0624252224646151	0.294035331128092	-4.92852606911422	0	Exon
ENSG00000074800.13	e7617	ENO1	0.0494004455969869	4.058183978304029	1.8687882542330803	0.0624272595654353	0.294039531384892	-4.98898418167966	0	Exon
ENSG00000146426.17	e420173	TIAM2	0.0694129295162028	0.9238958955250349	1.86877357005651	0.0624293090160654	0.294039531384892	-4.74176079602443	0	Exon
ENSG00000122965.10	e737702	RBM19	-0.0639728611759374	-0.748610029116336	-1.8687728532945702	0.0624294090549896	0.294039531384892	-4.419862002394001	0	Exon
ENSG00000102879.15	e881234	CORO1A	-0.0749609836947551	-0.914121548969101	-1.86877268792537	0.062429432135693005	0.294039531384892	-4.39900435474874	0	Exon
ENSG00000113645.14	e364447	WWC1	0.123754833665756	-3.0203813341765295	1.86873550105476	0.0624346225152596	0.29405773140927	-4.02560667824007	0	Exon
ENSG00000172915.18	e752045	NBEA	0.0397740054649583	2.15839182342066	1.8687309405439199	0.0624352590759374	0.29405773140927	-4.86683538003985	0	Exon
ENSG00000102984.14	e901793	ZNF821	0.0706432902148162	-1.22883757602606	1.8687271733725102	0.0624357849055676	0.29405773140927	-4.33508619118824	0	Exon
ENSG00000168538.15	e317318	TRAPPC11	0.0444637757340918	-0.00268092181136463	1.8687192397337198	0.062436892311417004	0.294059040097422	-4.5856080320579204	0	Exon
ENSG00000139220.16	e723697	PPFIA2	0.0514811454625791	0.39622822885853104	1.8686884860005701	0.0624411851823092	0.294075351136617	-4.65889210967447	0	Exon
ENSG00000092199.17	e768650	HNRNPC	-0.0305862986768598	2.5476332075292096	-1.8686607073681	0.0624450629737113	0.294089706894419	-4.89718598551587	0	Exon
ENSG00000170631.14	e523927	ZNF16	-0.0395328099400379	1.2810853354904799	-1.86865357035586	0.0624460593057555	0.294090492002135	-4.783405966856151	0	Exon
ENSG00000072682.18	e349596	P4HA2	0.11828115256559898	-2.1396561521784396	1.86864322276802	0.0624475038599065	0.294092709589748	-4.1421568715340795	0	Exon
ENSG00000141391.13	e989855	PRELID3A	-0.0940738866291663	-1.8073380082439097	-1.86863481339382	0.0624486778540882	0.294092709589748	-4.19309114468917	0	Exon
ENSG00000175077.5	e268886	RTP1	0.277621432844395	-3.48797448522275	1.86863236919399	0.0624490190810586	0.294092709589748	-4.01369349669931	0	Exon
ENSG00000256533.1	e667808		0.0900975883942163	-1.6990889011128403	1.8686136524264898	0.0624516321208139	0.29410010748226395	-4.23050135513139	0	Exon
ENSG00000276550.4	e808628	HERC2P2	-0.101410041689532	0.7478362063925591	-1.86860923181811	0.0624522492932773	0.29410010748226395	-4.705853895285441	0	Exon
ENSG00000091129.19	e464080	NRCAM	0.0583963019612967	0.460772033848615	1.86860182603988	0.0624532832443041	0.29410106954218	-4.676364119605309	0	Exon
ENSG00000278989.1	e659797		0.0605269953844845	1.66331838772241	1.8685943396566498	0.0624543284633708	0.294102084638575	-4.823362125273441	0	Exon
ENSG00000041802.10	e270731	LSG1	-0.0599458492320881	-0.6972673177560429	-1.8685645504739699	0.0624584876545426	0.294113713603736	-4.44249292401315	0	Exon
ENSG00000164946.19	e527833	FREM1	0.149409132003296	-2.66771984105548	1.8685555903472901	0.0624597387200904	0.294113713603736	-4.06969405099376	0	Exon
ENSG00000243406.6	e757785	MRPS31P5	-0.0928306123210479	-1.57336266124937	-1.8685549955679097	0.0624598217674198	0.294113713603736	-4.24700678094066	0	Exon
ENSG00000106628.10	e438336	POLD2	-0.0504545953497522	-0.0370396027978499	-1.86855273740072	0.0624601370696255	0.294113713603736	-4.5749697805082805	0	Exon
ENSG00000112893.9	e343925	MAN2A1	-0.0665718108229082	2.15451652081736	-1.8685469410309101	0.0624609464082161	0.294113713603736	-4.86358780952066	0	Exon
ENSG00000019995.6	e605670	ZRANB1	0.038783290742334005	0.894845619058489	1.8685279092603702	0.0624636038475804	0.29411445830221306	-4.73384498567713	0	Exon
ENSG00000204397.7	e663909	CARD16	-0.15218449482472698	-2.68686654519153	-1.8685270291281	0.0624637267442571	0.29411445830221306	-4.056319272161	0	Exon
ENSG00000171475.13	e944755	WIPF2	-0.0813688996430206	-1.8451822142318899	-1.8685160986192098	0.0624652530352446	0.29411445830221306	-4.1924311457788805	0	Exon
ENSG00000171475.13	e944759	WIPF2	-0.0813688996430206	-1.8451822142318899	-1.8685160986192098	0.0624652530352446	0.29411445830221306	-4.1924311457788805	0	Exon
ENSG00000171475.13	e944774	WIPF2	-0.0813688996430206	-1.8451822142318899	-1.8685160986192098	0.0624652530352446	0.29411445830221306	-4.1924311457788805	0	Exon
ENSG00000158769.17	e77787	F11R	-0.11969007662894199	-2.4034139999515296	-1.86850415981475	0.0624669201558346	0.294118401225176	-4.096709737030589	0	Exon
ENSG00000170776.20	e847063	AKAP13	0.16796268277229504	-3.53577823036133	1.86848179781559	0.0624700428584666	0.294121384264833	-3.98833883922267	0	Exon
ENSG00000170776.20	e847065	AKAP13	0.16796268277229504	-3.53577823036133	1.86848179781559	0.0624700428584666	0.294121384264833	-3.98833883922267	0	Exon
ENSG00000170776.20	e847081	AKAP13	0.16796268277229504	-3.53577823036133	1.86848179781559	0.0624700428584666	0.294121384264833	-3.98833883922267	0	Exon
ENSG00000140153.17	e803915	WDR20	-0.0463439914932348	0.314554123854347	-1.8684503189517798	0.0624744388895376	0.294138174968891	-4.63905380603981	0	Exon
ENSG00000134882.15	e762298	UBAC2	0.0628415975299611	-1.12635160479951	1.86841483466856	0.0624793945863957	0.294157600174764	-4.34708766932014	0	Exon
ENSG00000132334.16	e606647	PTPRE	-0.0760611826528528	-1.20624207792725	-1.86839728303924	0.0624818459487423	0.294161813272237	-4.3251359554581805	0	Exon
ENSG00000124507.10	e388373	PACSIN1	-0.0756955044898571	1.07507022682859	-1.8683965444209298	0.0624819491102107	0.294161813272237	-4.7525279979952595	0	Exon
ENSG00000113742.12	e366362	CPEB4	0.0427899709272025	1.3173167204297	1.8683739490103701	0.0624851050382115	0.29417276428323397	-4.79045046375342	0	Exon
ENSG00000106123.11	e475094	EPHB6	0.0566313555956227	2.29487511460685	1.8683362561506	0.0624903699395631	0.294177116124951	-4.87637976634865	0	Exon
ENSG00000132394.10	e246946	EEFSEC	-0.050849097667874	-0.19955125108649102	-1.86833560601693	0.0624904607528226	0.294177116124951	-4.544948366743349	0	Exon
ENSG00000179603.17	e468108	GRM8	0.0922583948853622	-1.83058829123436	1.8683346573438	0.0624905932674582	0.294177116124951	-4.21046284499778	0	Exon
ENSG00000077044.10	e193793	DGKD	0.0669047881774299	-0.815495031435484	1.8683313989235601	0.0624910484190216	0.294177116124951	-4.4149380375252	0	Exon
ENSG00000172318.5	e164590	B3GALT1	0.0509225687577012	3.4716806004971703	1.86832771092534	0.0624915635793913	0.294177116124951	-4.9574235400934805	0	Exon
ENSG00000158528.11	e453965	PPP1R9A	0.0385499350411495	2.38987748980965	1.86832001438077	0.0624926386874586	0.294177116124951	-4.8855917726289	0	Exon
ENSG00000163449.10	e184402	TMEM169	-0.0546599689038471	0.301433350711921	-1.86831980177751	0.0624926683856111	0.294177116124951	-4.64227508699633	0	Exon
ENSG00000163449.10	e184408	TMEM169	-0.0546599689038471	0.301433350711921	-1.86831980177751	0.0624926683856111	0.294177116124951	-4.64227508699633	0	Exon
ENSG00000134030.13	e998183	CTIF	-0.0394265933817615	0.923743735784028	-1.8683119697336499	0.0624937624373806	0.294178359705396	-4.73787144751115	0	Exon
ENSG00000140612.13	e846615	SEC11A	-0.0562967836951409	-0.6836218344824971	-1.8682977556443603	0.0624957480324549	0.294183799979879	-4.4418586844919	0	Exon
ENSG00000054611.13	e1140123	TBC1D22A	0.10082692973138399	-2.0125959566936	1.86826422815754	0.0625004317628674	0.29419507346782797	-4.16249374797801	0	Exon
ENSG00000054611.13	e1140137	TBC1D22A	0.10082692973138399	-2.0125959566936	1.86826422815754	0.0625004317628674	0.29419507346782797	-4.16249374797801	0	Exon
ENSG00000089053.12	e740778	ANAPC5	-0.0377115160562533	1.87470275427043	-1.86825707806502	0.0625014306558112	0.29419507346782797	-4.84330572983887	0	Exon
ENSG00000196277.15	e200956	GRM7	0.0661368720060459	-0.3164909519223	1.868256849145	0.0625014626369582	0.29419507346782797	-4.5279761768065	0	Exon
ENSG00000134333.13	e622503	LDHA	0.0664047182229787	1.07960790364434	1.86824084151778	0.0625036990075036	0.29420169354642606	-4.75615834652708	0	Exon
ENSG00000072952.18	e618934	MRVI1	0.0685108849974297	1.1835740844270501	1.8682347390116498	0.0625045515851402	0.294201800093722	-4.77556486548199	0	Exon
ENSG00000197170.9	e968504	PSMD12	0.0470107817630728	0.157699895091161	1.86821098581588	0.0625078702224655	0.294210509309198	-4.61559042264092	0	Exon
ENSG00000273749.4	e808882	CYFIP1	0.0544062875747127	0.217856034872692	1.86820961440793	0.0625080618308615	0.294210509309198	-4.62935939393728	0	Exon
ENSG00000104763.18	e486280	ASAH1	0.0589262568159822	0.7931708893490179	1.86819637842138	0.0625099111423837	0.294215225985971	-4.72296115191684	0	Exon
ENSG00000196683.10	e431612	TOMM7	0.0320224405516061	4.5272247459675805	1.86818733867877	0.0625111741873156	0.294215225985971	-5.01356653915457	0	Exon
ENSG00000172053.16	e221105	QARS	-0.0704278974276775	-1.05199229100609	-1.8681846212404098	0.0625115538755812	0.294215225985971	-4.36139229460727	0	Exon
ENSG00000155744.9	e178174	FAM126B	0.0433442129049261	0.591388346991576	1.8681694225191499	0.0625136775197288	0.294221314633701	-4.68752168724849	0	Exon
ENSG00000221866.9	e470927	PLXNA4	0.0565824342426391	-0.20149551802345897	1.86813371323471	0.06251866724183401	0.29424089216826504	-4.558461807762121	0	Exon
ENSG00000120805.13	e729024	ARL1	0.0334858214783866	1.8513666981743202	1.86811739544522	0.06252094746579401	0.294242003161478	-4.84014284189778	0	Exon
ENSG00000054690.13	e788665	PLEKHH1	-0.0641771575481629	0.719385294105588	-1.86810883642828	0.0625221435178718	0.294242003161478	-4.7021093453011105	0	Exon
ENSG00000024048.10	e392257	UBR2	0.0545667026175551	-0.400192078158354	1.86810718794253	0.0625223738823519	0.294242003161478	-4.50205165254481	0	Exon
ENSG00000176371.13	e846446	ZSCAN2	0.0442446171876731	0.769809620957053	1.86809705732575	0.0625237895814374	0.294242003161478	-4.72191460582806	0	Exon
ENSG00000140403.12	e843085	DNAJA4	-0.20364079750843903	-1.12830998276001	-1.86809467077638	0.0625241230927215	0.294242003161478	-4.33697137841456	0	Exon
ENSG00000123636.17	e161429	BAZ2B	0.0518052396396871	0.44454966720703704	1.86809194291043	0.0625245043035204	0.294242003161478	-4.66544068069384	0	Exon
ENSG00000105655.18	e1035226	ISYNA1	-0.074029021562853	-0.5708188325424429	-1.86808911791981	0.0625248990892247	0.294242003161478	-4.46801398202733	0	Exon
ENSG00000132781.17	e33689	MUTYH	-0.0638936680872619	-0.9356955631498329	-1.86808107624569	0.0625260229053445	0.294242003161478	-4.379881371740759	0	Exon
ENSG00000143420.17	e65429	ENSA	0.0800064730228657	-1.5808715032503	1.86807066964744	0.0625274772422009	0.294242003161478	-4.27082662570726	0	Exon
ENSG00000111358.13	e743838	GTF2H3	-0.0775557476045349	-1.6485698748692599	-1.86806971953961	0.0625276100225165	0.294242003161478	-4.24812467824552	0	Exon
ENSG00000169359.13	e257192	SLC33A1	-0.0392682184030645	0.621378536901047	-1.86806596000328	0.0625281354308806	0.294242003161478	-4.68938299468605	0	Exon
ENSG00000279765.3	e850913		0.0325377693781665	2.54930680929657	1.86806074710296	0.0625288639580159	0.294242003161478	-4.8991931708231	0	Exon
ENSG00000111790.13	e693530	FGFR1OP2	0.0321899211451621	3.36425086224979	1.8680464920086102	0.062530856209935	0.294247472038162	-4.9491879690384195	0	Exon
ENSG00000229833.9	e1017416	PET100	0.0587249664017767	0.0185077463837341	1.86803751131716	0.0625321113531909	0.294247563071862	-4.595947218619711	0	Exon
ENSG00000159082.17	e1106955	SYNJ1	0.05406161464948799	-0.338099709108555	1.8680264250851002	0.0625336607960797	0.294247563071862	-4.53105537232015	0	Exon
ENSG00000115423.18	e137537	DNAH6	0.0898898804991199	-1.4611384051787901	1.86802168601958	0.0625343231508963	0.294247563071862	-4.28232420140246	0	Exon
ENSG00000135218.17	e449605	CD36	0.30572431575545195	-4.07371920646572	1.8680209310602	0.0625344286682228	0.294247563071862	-3.9813902751441	0	Exon
ENSG00000230417.11	e589489	LINC00856	0.0987589912082794	-1.47422750360484	1.8680166579233501	0.0625350259084161	0.294247563071862	-4.269200963517149	0	Exon
ENSG00000133256.12	e274385	PDE6B	-0.125284873129356	-1.15429618895494	-1.8679980349862702	0.062537628821271	0.294255904758664	-4.338017809255	0	Exon
ENSG00000167371.17	e879970	PRRT2	0.0515323003183166	3.03848809961554	1.86798938764147	0.0625388374842445	0.29425768600064195	-4.93214265733394	0	Exon
ENSG00000100417.11	e1136818	PMM1	-0.0404829307417316	1.2322848003008602	-1.8679821395591203	0.0625398505834291	0.294258547040972	-4.77693902120832	0	Exon
ENSG00000151414.14	e89114	NEK7	-0.0568388584126645	1.6100883203811398	-1.8679725413194201	0.062541192196334	0.294260953739896	-4.815994315940991	0	Exon
ENSG00000111196.9	e688356	MAGOHB	0.0550338778889995	-0.39383182860734406	1.8679541655660599	0.0625437607702133	0.294265227514554	-4.51251559554727	0	Exon
ENSG00000111196.9	e688375	MAGOHB	0.0550338778889995	-0.39383182860734406	1.8679541655660599	0.0625437607702133	0.294265227514554	-4.51251559554727	0	Exon
ENSG00000196914.8	e672771	ARHGEF12	0.0370458004666166	1.8675979453452802	1.86794642690687	0.0625448425108682	0.294266411359433	-4.84560459880773	0	Exon
ENSG00000054523.17	e8321	KIF1B	-0.0362335867747948	2.2284230382032404	-1.86793810784101	0.062546005400411	0.294267976964161	-4.87531057837911	0	Exon
ENSG00000198947.15	e1148548	DMD	-0.0976387084111507	-1.24014007342008	-1.86792744867759	0.0625474954292378	0.294271081639813	-4.32077343709714	0	Exon
ENSG00000141576.14	e976102	RNF157	0.033942710255180995	4.7768978726035805	1.86791698595916	0.0625489580259712	0.294272007066793	-5.02720608892626	0	Exon
ENSG00000135821.17	e86184	GLUL	-0.0763353746051088	5.748203959075741	-1.8679141647708797	0.0625493524083353	0.294272007066793	-5.07617005924625	0	Exon
ENSG00000171148.13	e202359	TADA3	0.0450711307554894	0.797854351796644	1.8678806698431798	0.0625540349224251	0.294290130850786	-4.7223991551315	0	Exon
ENSG00000143774.16	e101993	GUK1	0.0602361553458011	1.02860028836091	1.86786746444013	0.0625558810874853	0.294292953375731	-4.75131201387796	0	Exon
ENSG00000130338.12	e420907	TULP4	-0.0456403932822571	1.29585989994367	-1.8678645018646598	0.0625562952729021	0.294292953375731	-4.78649735691693	0	Exon
ENSG00000142207.6	e1106578	URB1	-0.0685335805871616	-1.0615247399358498	-1.8678570565842598	0.0625573361767965	0.29429394461503	-4.36283586757851	0	Exon
ENSG00000196458.10	e747454	ZNF605	-0.124176684368674	-2.8412516789618	-1.8678425298877002	0.0625593671551444	0.29429959346	-4.03560962844043	0	Exon
ENSG00000157445.14	e229703	CACNA2D3	0.0595714872749185	1.46519121677799	1.86782323308557	0.0625620651269139	0.29430837986721503	-4.80480659493764	0	Exon
ENSG00000011566.14	e122503	MAP4K3	0.0541880024769416	-0.69239919713975	1.86780041556119	0.0625652554711838	0.294314148730469	-4.4417857227007005	0	Exon
ENSG00000197020.10	e1038286	ZNF100	-0.12512385616389599	-1.83062509067321	-1.86779772309224	0.0625656319408679	0.294314148730469	-4.19476110071748	0	Exon
ENSG00000145911.5	e369434	N4BP3	-0.146303302707389	-3.14607280455017	-1.8677966484047601	0.0625657822076589	0.294314148730469	-4.01316951655817	0	Exon
ENSG00000153707.16	e526768	PTPRD	-0.0499276584748423	1.7016642861155302	-1.8677751752517	0.0625687847264139	0.294324367071085	-4.82673037414925	0	Exon
ENSG00000075539.13	e287647	FRYL	-0.0564320669200028	0.57440153809187	-1.86776120353441	0.0625707384088877	0.29432965146664003	-4.685270034313	0	Exon
ENSG00000196683.10	e431605	TOMM7	0.0320151018848936	4.52724376494651	1.86773559352205	0.0625743196200349	0.294340392652444	-5.01439387721366	0	Exon
ENSG00000121022.13	e501834	COPS5	-0.0430290746028705	1.3233193203650802	-1.86773299846298	0.0625746825131694	0.294340392652444	-4.7890022924117694	0	Exon
ENSG00000161642.17	e709400	ZNF385A	-0.0651832336512644	0.537208227268323	-1.86771381935978	0.0625773645736896	0.294348300174746	-4.6761567120337	0	Exon
ENSG00000048540.14	e690306	LMO3	0.0510119417363347	3.12512482354907	1.86770910179612	0.0625780243058785	0.294348300174746	-4.93601975902334	0	Exon
ENSG00000116199.11	e84773	FAM20B	0.0515796286235725	-0.3600905453896429	1.8676974086610703	0.0625796595684006	0.29434897183837105	-4.52046334787097	0	Exon
ENSG00000186577.12	e388235	C6orf1	-0.0597770331929435	0.0363115603944206	-1.86769620561667	0.0625798278138676	0.29434897183837105	-4.59119248236782	0	Exon
ENSG00000145819.15	e357107	ARHGAP26	0.131584735657769	-2.7619013022617502	1.86768156609023	0.0625818751781632	0.294351479167263	-4.0575459555341	0	Exon
ENSG00000124279.11	e321688	FASTKD3	-0.0595165421443688	-0.430374931618851	-1.8676768229886	0.062582538521448	0.294351479167263	-4.4960269014549805	0	Exon
ENSG00000181215.13	e278877	C4orf50	0.0668889013938209	3.0655703763638504	1.86767458172674	0.0625828519736471	0.294351479167263	-4.93421032137017	0	Exon
ENSG00000239998.5	e1072090	LILRA2	0.15814788697415802	-3.3581466049544	1.8676628107733202	0.0625844982244795	0.294355316550633	-4.01399333184333	0	Exon
ENSG00000188986.5	e564911	NELFB	-0.0372573162526972	1.1660606195458798	-1.86765045456016	0.0625862263666934	0.29435953898895195	-4.7700573945961	0	Exon
ENSG00000085733.15	e651198	CTTN	-0.0394276948147501	1.6944682284678998	-1.86763036265771	0.0625890365084073	0.29436708035054304	-4.82925416934962	0	Exon
ENSG00000214050.7	e491616	FBXO16	0.0907792651904854	-2.04552390065563	1.86762711597419	0.0625894906136541	0.29436708035054304	-4.18747670996599	0	Exon
ENSG00000198626.15	e105624	RYR2	0.0574315036926608	0.0135759990408809	1.8676177323046599	0.0625908030986792	0.294369347597088	-4.60152261097875	0	Exon
ENSG00000166164.15	e886418	BRD7	-0.0375735759471169	1.19398273111723	-1.86760287310669	0.0625928814874576	0.294375216839778	-4.773446328464719	0	Exon
ENSG00000197724.10	e543166	PHF2	-0.0721929191098388	-1.1828589194306498	-1.86759097581926	0.0625945456285853	0.29437530401838596	-4.32828207595959	0	Exon
ENSG00000174080.10	e647050	CTSF	-0.0465666856307494	1.65328607188486	-1.86758549273128	0.0625953125915929	0.29437530401838596	-4.8213703424834105	0	Exon
ENSG00000074800.13	e7649	ENO1	0.0493770772177378	4.057971562795	1.86757680787222	0.0625965274276837	0.29437530401838596	-4.99118776688003	0	Exon
ENSG00000182809.10	e807310	CRIP2	0.039247116734679004	3.10913903663499	1.8675762063491699	0.06259661156931401	0.29437530401838596	-4.937566541038151	0	Exon
ENSG00000107679.14	e604655	PLEKHA1	-0.11094023527103301	-2.33281412247491	-1.86757305647156	0.0625970521788	0.29437530401838596	-4.11991912489018	0	Exon
ENSG00000166405.14	e616970	RIC3	0.0386368061936127	1.1698391879163799	1.8675313930163797	0.0626028803661165	0.294394324623771	-4.7747296339055705	0	Exon
ENSG00000149131.15	e633553	SERPING1	0.10174544057889098	-0.8661621194853599	1.8675278423431498	0.0626033770809616	0.294394324623771	-4.4201260041418795	0	Exon
ENSG00000136068.14	e231479	FLNB	-0.0581011354015104	0.550291612239904	-1.8675263328884097	0.0626035882443237	0.294394324623771	-4.682351409455309	0	Exon
ENSG00000166411.13	e842838	IDH3A	0.0407570051621331	0.7432746766858399	1.86751498109148	0.0626051763092997	0.294397887109854	-4.71228811623029	0	Exon
ENSG00000225190.9	e952853	PLEKHM1	-0.0550458168397742	0.0443469117329364	-1.86746269291951	0.0626124916195838	0.294428381244935	-4.5912736817135	0	Exon
ENSG00000122786.19	e471589	CALD1	0.044610424530864	1.41517153513016	1.86741977788784	0.0626184961228355	0.29445271072631607	-4.80431276978525	0	Exon
ENSG00000104859.14	e1056708	CLASRP	-0.0866322819757988	-1.85241630227301	-1.8674014451040102	0.0626210613199241	0.294460867030925	-4.18825167895984	0	Exon
ENSG00000182168.14	e299707	UNC5C	-0.0748501180734997	-0.7899204276066271	-1.86739006008284	0.0626226544019417	0.294464452036456	-4.42542471974871	0	Exon
ENSG00000138246.15	e249624	DNAJC13	0.0533410013947397	-0.243626613941374	1.8673827078136498	0.0626236832073546	0.294465383638764	-4.54155216060616	0	Exon
ENSG00000127837.9	e185312	AAMP	-0.0358315215450481	1.749662206199	-1.86736171606174	0.06262662066724	0.294473753136663	-4.83410630558983	0	Exon
ENSG00000103591.12	e834395	AAGAB	-0.0376121888027654	1.53008256201671	-1.86735811522607	0.0626271245580857	0.294473753136663	-4.80683648058244	0	Exon
ENSG00000127452.8	e1020226	FBXL12	-0.126626037767546	-2.99519080801247	-1.8673471326782598	0.0626286614458158	0.29447619846928696	-4.02150841571344	0	Exon
ENSG00000143669.13	e104975	LYST	0.0541942383635785	-0.279318985790257	1.8673425264279198	0.0626293060496114	0.29447619846928696	-4.53248017983116	0	Exon
ENSG00000075945.12	e82136	KIFAP3	0.0318524717855237	2.66113552274238	1.86733032058467	0.0626310141755275	0.294480323902907	-4.90527336600184	0	Exon
ENSG00000127914.16	e452246	AKAP9	0.0386169217473439	1.63068891423421	1.86732308083047	0.0626320273488554	0.29448118172214	-4.82568950223916	0	Exon
ENSG00000133597.9	e473900	ADCK2	-0.0423206272621969	0.999852567283632	-1.8673016231220299	0.0626350303453634	0.29448854202721697	-4.74909317977329	0	Exon
ENSG00000011454.16	e551448	RABGAP1	0.0332955822434673	1.6406612640960903	1.86729856148591	0.0626354588296871	0.29448854202721697	-4.823397450673499	0	Exon
ENSG00000139531.12	e711438	SUOX	-0.0750426844460115	-1.1960542638253302	-1.86729408711942	0.0626360850338549	0.29448854202721697	-4.32866943949111	0	Exon
ENSG00000178814.16	e521928	OPLAH	0.118386805535405	-2.40938984195094	1.86727352029638	0.0626389635037962	0.294498169416207	-4.10105025303821	0	Exon
ENSG00000275318.1	e542641		-0.0547006839915043	-0.0361883605537775	-1.86721385348777	0.0626473149101731	0.29453352731379306	-4.57498907870089	0	Exon
ENSG00000107736.19	e585815	CDH23	0.18603945028568103	-2.53119246518337	1.8672015701218798	0.0626490342953499	0.29453770453829103	-4.09029951954394	0	Exon
ENSG00000152942.18	e333795	RAD17	0.0560220004163591	-0.4871245686357821	1.8671832446758898	0.0626515995038623	0.29454348426432303	-4.4923351855701394	0	Exon
ENSG00000155744.9	e178173	FAM126B	0.043777004347751995	0.254375247282793	1.86718091606435	0.062651925470749	0.29454348426432303	-4.6354350678776	0	Exon
ENSG00000168702.17	e155696	LRP1B	0.0505306377469368	0.854417090431446	1.8671613232334598	0.0626546681969723	0.294549493516286	-4.72972959285883	0	Exon
ENSG00000126215.13	e805500	XRCC3	0.112660902822828	-2.5637285351567702	1.86715991356623	0.0626548655347957	0.294549493516286	-4.07424502088356	0	Exon
ENSG00000111344.11	e736855	RASAL1	-0.0847800923777908	-0.655411750643191	-1.8671401220933899	0.0626576361766035	0.294558460202639	-4.45016830437592	0	Exon
ENSG00000094841.13	e1160761	UPRT	-0.0439249321742353	0.40407187344917894	-1.86713441763926	0.0626584347716834	0.294558460202639	-4.659264438462969	0	Exon
ENSG00000156983.15	e202180	BRPF1	-0.12383682837752699	-2.45176780783198	-1.86711698352375	0.0626608755131386	0.294566027772951	-4.08807176679801	0	Exon
ENSG00000129151.8	e624292	BBOX1	0.0871366627804753	0.23053509734207897	1.86710238581384	0.0626629192241715	0.294571728744701	-4.63196202520172	0	Exon
ENSG00000177830.17	e610861	CHID1	-0.0502574033039015	-0.0278931503553908	-1.86709517469982	0.0626639288161863	0.29457256834603	-4.579031394312111	0	Exon
ENSG00000015133.18	e798440	CCDC88C	0.0646798719176781	0.290409562059317	1.8670826693884999	0.0626656796543084	0.29457689235191	-4.65155965694482	0	Exon
ENSG00000134982.16	e344648	APC	0.0681634179750325	-0.0596970929747163	1.86707197009572	0.0626671776684205	0.294580027791569	-4.578895826900191	0	Exon
ENSG00000008300.15	e219999	CELSR3	-0.0537781407028855	1.1859199348291298	-1.86701614528555	0.0626749942143181	0.294611491417178	-4.77384953812871	0	Exon
ENSG00000168291.12	e231885	PDHB	-0.0323595766087135	2.48463945543679	-1.86700282300145	0.0626768597096583	0.294611491417178	-4.89373372222851	0	Exon
ENSG00000264954.1	e966828	PRR29-AS1	-0.11702579013598499	-2.1014691610814897	-1.86700251855033	0.0626769023419365	0.294611491417178	-4.16682110216304	0	Exon
ENSG00000126247.10	e1044472	CAPNS1	-0.0371746413474582	1.90178239427151	-1.86700042545181	0.0626771954390918	0.294611491417178	-4.84915086993128	0	Exon
ENSG00000149115.13	e633078	TNKS1BP1	0.0613927623552082	-0.552719031586044	1.8669737623322902	0.0626809291825376	0.294625135001483	-4.47773685634296	0	Exon
ENSG00000141469.16	e996808	SLC14A1	0.171879188525154	-0.28838300510040504	1.86693884644284	0.0626858188736513	0.29464047902364804	-4.5404810707907695	0	Exon
ENSG00000106244.12	e455647	PDAP1	-0.0369767882205722	0.928053018958963	-1.86693858168838	0.0626858559516073	0.29464047902364804	-4.74099544806311	0	Exon
ENSG00000196576.14	e1141377	PLXNB2	0.0620222811420113	-0.28414986849042495	1.86693134093427	0.062686870001461	0.294641338554845	-4.53474365224501	0	Exon
ENSG00000118873.15	e98568	RAB3GAP2	0.0502340163411358	-0.0555547081208088	1.8669202973662902	0.0626884166522965	0.29464152595805204	-4.58154068943453	0	Exon
ENSG00000205593.11	e1141567	DENND6B	-0.0630674369555682	-0.558597754725441	-1.8669143009377802	0.06268925646491201	0.29464152595805204	-4.47169705448537	0	Exon
ENSG00000183644.13	e665535	C11orf88	0.447261136815157	-3.11183771843089	1.86691325166687	0.0626894034185035	0.29464152595805204	-4.06995725568516	0	Exon
ENSG00000132604.10	e898881	TERF2	0.0486053989091929	-0.279894135986339	1.8669014122688898	0.0626910615821231	0.294645264828071	-4.535172211051861	0	Exon
ENSG00000103550.13	e872168	KNOP1	-0.0361781531099131	2.52127631932275	-1.8668940393871698	0.0626920942074381	0.294645264828071	-4.8991604628319	0	Exon
ENSG00000167904.14	e499232	TMEM68	-0.0580511831248016	-0.47089679584217603	-1.8668861110983	0.0626932046372894	0.294645264828071	-4.49249832022793	0	Exon
ENSG00000133460.19	e1123327	SLC2A11	0.0631745268833417	-0.48994598988396504	1.8668835070901497	0.0626935693561676	0.294645264828071	-4.49036955167521	0	Exon
ENSG00000151694.12	e111094	ADAM17	-0.0524567972363429	-0.19410400829158303	-1.86687789866393	0.0626943548815519	0.294645264828071	-4.54517219119137	0	Exon
ENSG00000213339.8	e1022377	QTRT1	-0.0536160814327913	-0.250930905350717	-1.8668696402246698	0.0626955115869851	0.294646794624177	-4.534618416343981	0	Exon
ENSG00000127511.9	e1031960	SIN3B	0.0511633374334558	0.126607832671121	1.8668379075241899	0.0626999563430942	0.294662314847211	-4.61600598594653	0	Exon
ENSG00000156113.21	e588731	KCNMA1	0.0414413328463866	1.14704048346981	1.86683419412442	0.0627004764910367	0.294662314847211	-4.773495505164719	0	Exon
ENSG00000197959.13	e82839	DNM3	-0.0382650818290771	5.609296788399451	-1.86682426742349	0.0627018669737993	0.29466269923035904	-5.07158715975079	0	Exon
ENSG00000163697.16	e285770	APBB2	-0.0427590050940328	2.65746337393087	-1.86682174171662	0.0627022207663072	0.29466269923035904	-4.90790594808341	0	Exon
ENSG00000157106.16	e871212	SMG1	0.0502357979023616	0.448206233688085	1.8668042187906	0.0627046753643756	0.294666764386135	-4.67130057640418	0	Exon
ENSG00000150995.18	e200730	ITPR1	0.0550112893709725	2.63222722714135	1.86680369805319	0.0627047483100941	0.294666764386135	-4.9017213204901395	0	Exon
ENSG00000124207.16	e1095984	CSE1L	-0.0500321712312686	0.6146891329952261	-1.86679762615711	0.0627055988760813	0.294666855141349	-4.692403803265269	0	Exon
ENSG00000115694.14	e198767	STK25	0.127679971601004	-3.0486076640271698	1.86677090430049	0.0627093422526577	0.29467725754444	-4.024502845150169	0	Exon
ENSG00000049618.22	e420340	ARID1B	0.0335561661370218	1.6454351744327802	1.86676995607183	0.0627094750902857	0.29467725754444	-4.8289706641796295	0	Exon
ENSG00000139990.17	e789464	DCAF5	0.0485088990794839	-0.174130515961512	1.86673588940934	0.0627142476538498	0.294695777719119	-4.55169910252451	0	Exon
ENSG00000110274.14	e668989	CEP164	-0.0715097875010096	-1.6319422592334598	-1.8667236184400902	0.0627159668271667	0.294699949637829	-4.23392948206554	0	Exon
ENSG00000116717.11	e43772	GADD45A	0.132650034450114	-0.766311368811492	1.86670252372029	0.0627189223069429	0.294700372738645	-4.433688755974241	0	Exon
ENSG00000171174.13	e118268	RBKS	-0.15545663756246697	-2.22722099800881	-1.8667023601005601	0.0627189452313674	0.294700372738645	-4.12379232017772	0	Exon
ENSG00000253659.1	e504093		0.19236985568845	-3.59630404057171	1.86670085876936	0.062719155580136	0.294700372738645	-4.00292972691807	0	Exon
ENSG00000160299.16	e1116311	PCNT	-0.0544106251982061	0.6601142491090389	-1.8666992408804899	0.0627193822602411	0.294700372738645	-4.7031154072411905	0	Exon
ENSG00000173210.19	e358829	ABLIM3	-0.0605593838167664	0.112738164175302	-1.86669017765973	0.0627206521077695	0.294702433095046	-4.60401760385438	0	Exon
ENSG00000070182.18	e787539	SPTB	-0.157780841955259	-4.0432481668451805	-1.86668254616535	0.0627217213727197	0.294703550941859	-3.98499792754589	0	Exon
ENSG00000136044.11	e731368	APPL2	0.0646428409764848	-0.103848877763263	1.8666663445551699	0.0627239914650348	0.29470708613857105	-4.56912299882399	0	Exon
ENSG00000060718.19	e52377	COL11A1	-0.122670687377305	-2.7516652975032403	-1.8666653094456598	0.0627241365019586	0.29470708613857105	-4.05242544545212	0	Exon
ENSG00000265681.7	e998548	RPL17	0.046202546297365	1.2966200991911299	1.86660370472732	0.0627327689004905	0.294743738517792	-4.78591850864853	0	Exon
ENSG00000181722.16	e241530	ZBTB20	0.0446719084879725	7.36586470140525	1.8665923880132902	0.0627343547691331	0.294747282937297	-5.156309367913559	0	Exon
ENSG00000214050.7	e491612	FBXO16	0.0893206955937772	-1.6144129484805603	1.86658076316852	0.0627359838523533	0.29474937517495003	-4.26414880987644	0	Exon
ENSG00000158636.16	e656358	EMSY	-0.0781077430237944	-1.5541970909834	-1.86657734370684	0.0627364630557714	0.29474937517495003	-4.24525055309958	0	Exon
ENSG00000170919.15	e754923	TPT1-AS1	-0.0920728547073148	-1.1140320781519901	-1.8665603007608798	0.0627388514998255	0.294750288110272	-4.345687147317911	0	Exon
ENSG00000156642.16	e838225	NPTN	0.0433438709380172	3.3482799902214504	1.8665586293410399	0.0627390857411388	0.294750288110272	-4.95004020543878	0	Exon
ENSG00000115216.13	e117494	NRBP1	-0.0587403132794133	-0.3698786580080129	-1.86655815771483	0.0627391518373766	0.294750288110272	-4.5114813139643	0	Exon
ENSG00000240770.5	e1104657	C21orf91-OT1	-0.125621107320517	-2.3284893960938997	-1.8665414911233202	0.0627414876203957	0.294757355233132	-4.132903714785161	0	Exon
ENSG00000257411.1	e711731		-0.0358701951700958	1.19011467548058	-1.8665350975737198	0.0627423836802706	0.2947576584884	-4.7727611216476	0	Exon
ENSG00000177830.17	e610945	CHID1	-0.0491567160114374	0.0387270563178498	-1.86651883125004	0.0627446634633491	0.29475850057520003	-4.592652488853259	0	Exon
ENSG00000160767.20	e71808	FAM189B	-0.0965248743443858	-2.3544527426497	-1.8665182835521998	0.0627447402263445	0.29475850057520003	-4.10251964730087	0	Exon
ENSG00000182504.10	e238132	CEP97	-0.0355109172941939	2.20680190877392	-1.86651184594293	0.0627456425000733	0.29475850057520003	-4.87490692823373	0	Exon
ENSG00000121741.16	e748414	ZMYM2	0.0436492292150626	0.7056613089346669	1.86651008738673	0.062745888975287	0.29475850057520003	-4.7093766737005405	0	Exon
ENSG00000131018.22	e419441	SYNE1	0.0517695327797152	3.29872664893141	1.8664770710410903	0.062750516619952	0.29477633325855296	-4.95066149620188	0	Exon
ENSG00000129235.10	e917937	TXNDC17	0.0695556102552653	-0.757742121415066	1.8664592498346897	0.0627530145977378	0.29478229320113103	-4.44502236517253	0	Exon
ENSG00000073417.14	e846973	PDE8A	-0.0662179247792218	0.0464869928336368	-1.86644592501403	0.0627548823762952	0.29478229320113103	-4.58766080181612	0	Exon
ENSG00000162869.15	e125540	PPP1R21	-0.10241583547116	-2.02644750334199	-1.86644282346559	0.0627553171359106	0.29478229320113103	-4.16031480877354	0	Exon
ENSG00000002746.14	e437460	HECW1	-0.0577340041320966	-0.009269606270520541	-1.86644153795953	0.0627554973324816	0.29478229320113103	-4.5828331506417	0	Exon
ENSG00000257126.5	e775411	FOXG1-AS1	-0.115097673784754	-2.5641798987319704	-1.866435679443	0.0627563185589323	0.29478229320113103	-4.07850929335299	0	Exon
ENSG00000128609.14	e467563	NDUFA5	0.050295024442783	1.1496561295704	1.8664324245881	0.0627567748170156	0.29478229320113103	-4.76084094853517	0	Exon
ENSG00000215717.5	e54038	TMEM167B	-0.0511890513903824	-0.16471490011182502	-1.86641998210132	0.062758519001617	0.294786394588979	-4.55709087024203	0	Exon
ENSG00000160584.15	e668263	SIK3	-0.0366791937374796	1.6276326950012698	-1.86641433124392	0.0627593111506428	0.294786394588979	-4.82569362837584	0	Exon
ENSG00000168778.11	e743926	TCTN2	-0.0777331650391063	-0.928474422526119	-1.86639629394884	0.0627618397119799	0.29479436531471004	-4.38672043339889	0	Exon
ENSG00000104517.12	e510752	UBR5	0.0431871972182542	0.41572687810465603	1.8663804554962502	0.0627640600979334	0.29480088833877804	-4.665407347652001	0	Exon
ENSG00000103496.14	e882861	STX4	-0.0517563329170104	0.688762975159231	-1.86637390948039	0.0627649778001668	0.29480129260509996	-4.70525883435229	0	Exon
ENSG00000075945.12	e82196	KIFAP3	0.0318328186158313	2.66108631427948	1.86635968393752	0.0627669721527834	0.294806753720925	-4.9070378105815795	0	Exon
ENSG00000136444.9	e957844	RSAD1	-0.156295931389104	-3.2473423827667003	-1.8663435724422	0.0627692309703818	0.29480962492636104	-4.00626520026946	0	Exon
ENSG00000229956.10	e44513	ZRANB2-AS2	0.137015483517766	-3.2348308673962998	1.8663320366423601	0.0627708483209176	0.29480962492636104	-4.01080586532556	0	Exon
ENSG00000073536.17	e939114	NLE1	-0.0573912805679487	-0.566729692222885	-1.86631350058114	0.0627734471996047	0.29480962492636104	-4.47084184466276	0	Exon
ENSG00000054611.13	e1140150	TBC1D22A	0.10071501051760601	-2.0127703545364497	1.8663102134031697	0.0627739080930765	0.29480962492636104	-4.165709783810439	0	Exon
ENSG00000054611.13	e1140154	TBC1D22A	0.10071501051760601	-2.0127703545364497	1.8663102134031697	0.0627739080930765	0.29480962492636104	-4.165709783810439	0	Exon
ENSG00000054611.13	e1140158	TBC1D22A	0.10071501051760601	-2.0127703545364497	1.8663102134031697	0.0627739080930765	0.29480962492636104	-4.165709783810439	0	Exon
ENSG00000072415.8	e788321	MPP5	-0.0866999717147602	-1.60696245126817	-1.86630555261666	0.0627745615842841	0.29480962492636104	-4.24397761226411	0	Exon
ENSG00000176194.17	e989718	CIDEA	-0.12028994233910101	-1.7658367666167802	-1.86630233254129	0.0627750130759613	0.29480962492636104	-4.2678120509972	0	Exon
ENSG00000114861.18	e234425	FOXP1	0.0589201054210631	-0.476581555911489	1.86630028729125	0.0627752998449874	0.29480962492636104	-4.49608851496222	0	Exon
ENSG00000159459.11	e819983	UBR1	0.0488033210948889	-0.255924640911834	1.86629600684573	0.0627759000192294	0.29480962492636104	-4.537145158367441	0	Exon
ENSG00000167842.15	e917361	MIS12	-0.15734062945528698	-3.56547422681573	-1.86627926796882	0.0627782470736378	0.294816741480294	-3.98799902021325	0	Exon
ENSG00000106245.9	e455690	BUD31	0.0381387449708424	1.4563851339399498	1.8662679155136201	0.062779838908266	0.294820311259146	-4.80255218298083	0	Exon
ENSG00000114439.18	e238693	BBX	-0.0363839325076292	1.67611066502377	-1.8662559343958998	0.0627815189299266	0.29482214203532103	-4.827468531343321	0	Exon
ENSG00000072071.16	e1028571	ADGRL1	0.0403547399977249	2.79395576088577	1.86625327286326	0.0627818921416147	0.29482214203532103	-4.920590468747481	0	Exon
ENSG00000140577.15	e849604	CRTC3	-0.0633104578637471	-1.02853033379636	-1.8662409663776898	0.06278361783452201	0.29482634018745396	-4.36082571749482	0	Exon
ENSG00000162944.10	e176826	RFTN2	-0.0637310889084091	1.3514326085698602	-1.8662345108320302	0.0627845230875332	0.2948266855659	-4.79090560140571	0	Exon
ENSG00000169981.10	e215964	ZNF35	0.0631864243453021	-0.553803887852051	1.8662102258434299	0.0627879286378489	0.294832383000848	-4.4726647377541	0	Exon
ENSG00000170165.5	e535550		0.19879160703215398	-3.24090128710517	1.86620893364493	0.0627881098506718	0.294832383000848	-4.0196132929062705	0	Exon
ENSG00000101977.19	e1171545	MCF2	0.0757859390824281	-1.36340752142994	1.86620806589944	0.0627882315401217	0.294832383000848	-4.321218346569831	0	Exon
ENSG00000090097.20	e225758	PCBP4	-0.071178325436882	-0.238372019389002	-1.86620187031348	0.062789100392102	0.29483255735623604	-4.53756638126505	0	Exon
ENSG00000025039.14	e404042	RRAGD	0.034965953394725	4.54494290106827	1.8661591276825202	0.0627950947733522	0.294856798828142	-5.019102409629929	0	Exon
ENSG00000150995.18	e200394	ITPR1	0.0549852946798943	2.63184301809767	1.8661321512342701	0.0627988782926001	0.294870658607224	-4.902914645462469	0	Exon
ENSG00000113805.8	e235063	CNTN3	0.10605781861972699	-1.33255926280091	1.86611962272908	0.0628006355134169	0.294875003708456	-4.317110631434	0	Exon
ENSG00000111667.13	e684417	USP5	-0.0389579964149971	1.2538109618832902	-1.86610458126569	0.0628027452501879	0.294881003881119	-4.78106766695897	0	Exon
ENSG00000141510.16	e921134	TP53	0.104655993655118	-2.09908044472487	1.86608283911474	0.0628057949387884	0.294891417241204	-4.15052478127604	0	Exon
ENSG00000227057.8	e387064	WDR46	-0.0717227727720939	-1.05466273948192	-1.8660734750463	0.0628071084388315	0.294893678524738	-4.3710193945769795	0	Exon
ENSG00000163002.12	e173293	NUP35	-0.0641944913871172	-0.89442743046977	-1.86605324167815	0.0628099466559209	0.294903098547339	-4.40271327069207	0	Exon
ENSG00000246695.7	e693177	RASSF8-AS1	0.0730795997937943	-1.2401707975682599	1.8660413128592899	0.062811620009891	0.294907049167643	-4.32300728374938	0	Exon
ENSG00000144635.8	e210045	DYNC1LI1	-0.0467594245486126	0.0457404688197306	-1.8659938016250102	0.0628182851704527	0.294934436420862	-4.5988439751602	0	Exon
ENSG00000228335.1	e455808		-0.130663390571699	-2.7807943955098504	-1.8659734915280801	0.0628211345716396	0.29493930576149896	-4.04299994637546	0	Exon
ENSG00000073050.11	e1054934	XRCC1	-0.0624725021231485	-0.9401169299516079	-1.8659695872016102	0.0628216823406733	0.29493930576149896	-4.38942798422701	0	Exon
ENSG00000070748.17	e579900	CHAT	-0.14319506326202802	-2.69058410318306	-1.8659686176991699	0.0628218183605004	0.29493930576149896	-4.09041426749597	0	Exon
ENSG00000109819.8	e282904	PPARGC1A	0.0701431386375135	-0.537470634061259	1.8659467962592	0.0628248799424891	0.29494687345190695	-4.482065935995809	0	Exon
ENSG00000100554.11	e788383	ATP6V1D	0.0509388878023661	0.468289358712003	1.86594526803994	0.0628250943586701	0.29494687345190695	-4.67624944109613	0	Exon
ENSG00000104635.13	e488412	SLC39A14	0.136396146631657	-0.900475796747317	1.8659313382196498	0.0628270488044371	0.294952142758925	-4.41151309681839	0	Exon
ENSG00000100503.23	e781228	NIN	-0.0455460858355632	0.41064515859554	-1.86592125865071	0.0628284630659888	0.29495487597434805	-4.663878295769861	0	Exon
ENSG00000157823.16	e848982	AP3S2	0.042101481825109005	0.461758330330217	1.86591411452559	0.0628294654722253	0.294955675644574	-4.673718558318019	0	Exon
ENSG00000147642.16	e512412	SYBU	0.13073707553716699	-1.8354519338020199	1.86589460401467	0.0628322030979943	0.294962733844016	-4.21134680284179	0	Exon
ENSG00000149929.15	e880442	HIRIP3	-0.068433084508814	-1.0109118038676	-1.86589153926763	0.0628326331382973	0.294962733844016	-4.37234304249243	0	Exon
ENSG00000088766.11	e1080327	CRLS1	0.0540811873446732	-0.29936627598991805	1.86587199264584	0.0628353759458485	0.294971414211719	-4.5331660213705405	0	Exon
ENSG00000204311.12	e169740	DFNB59	0.0946999076245945	-2.10405247940471	1.8658619969748997	0.0628367785898837	0.294971414211719	-4.15319992332242	0	Exon
ENSG00000065060.16	e388450	UHRF1BP1	0.0641609276943266	-0.9773793233126171	1.86586057195463	0.0628369785581843	0.294971414211719	-4.38260837936867	0	Exon
ENSG00000157181.15	e87810	C1orf27	-0.0585577360012897	-0.642287449169669	-1.8658521061356699	0.0628381665489752	0.294973084764996	-4.45451255092774	0	Exon
ENSG00000188313.12	e254649	PLSCR1	0.0944577943838584	0.174408501715478	1.8658320749241	0.0628409775615313	0.294982373914475	-4.62326128843607	0	Exon
ENSG00000196526.10	e279511	AFAP1	0.0704059926597875	-1.1475280678830801	1.8658193635963798	0.06284276141699299	0.294983381590301	-4.35267171004658	0	Exon
ENSG00000120868.13	e727827	APAF1	0.10658864850462599	-2.47264337017335	1.86581868590689	0.0628428565223295	0.294983381590301	-4.09267412638334	0	Exon
ENSG00000214050.7	e491621	FBXO16	0.09060101828815499	-2.0495196136750202	1.86580442781093	0.0628448574974169	0.29498772157924297	-4.18977922477753	0	Exon
ENSG00000111581.9	e719403	NUP107	-0.0673242123072078	-1.2226690016657802	-1.8658002385629902	0.0628454454247316	0.29498772157924297	-4.32890778719816	0	Exon
ENSG00000234127.8	e379777	TRIM26	-0.0736518108028381	-1.08756467250036	-1.8657801492628998	0.0628482648601572	0.29499316849082896	-4.35104770527224	0	Exon
ENSG00000129151.8	e624330	BBOX1	0.0905433863764071	-0.581459290733684	1.86578011117374	0.0628482702058843	0.29499316849082896	-4.4754094014664005	0	Exon
ENSG00000129946.10	e1006120	SHC2	0.11407106949014999	-1.7582908220347397	1.8657627099557799	0.0628507124671052	0.295000725715028	-4.22065744197427	0	Exon
ENSG00000147459.17	e489958	DOCK5	-0.0742415082667044	-0.0218173444000459	-1.86571223320929	0.0628577973249761	0.29502703101782	-4.57692896228192	0	Exon
ENSG00000241878.10	e1130138	PISD	-0.0726441296920532	-1.57301537440498	-1.8657109216498997	0.0628579814227736	0.29502703101782	-4.2597327629952995	0	Exon
ENSG00000167925.15	e946863	GHDC	-0.0808378342190556	-1.80654454362874	-1.8656983437723798	0.0628597469466055	0.295031411235286	-4.20106144547385	0	Exon
ENSG00000143458.11	e66233	GABPB2	-0.0421309153573306	2.92715374631141	-1.86568404775898	0.0628617536906639	0.295036923485793	-4.92790739879605	0	Exon
ENSG00000073921.17	e659500	PICALM	-0.0356959624629183	2.3531315971916	-1.86564821399448	0.0628667839416062	0.29505645477916104	-4.88819059931559	0	Exon
ENSG00000145901.14	e360585	TNIP1	-0.0535116532402403	-0.363392417263426	-1.86564254471142	0.06286757981147299	0.29505645477916104	-4.51383038477695	0	Exon
ENSG00000054983.16	e796341	GALC	-0.0534765649852752	0.114697616065685	-1.86562645090112	0.0628698391512954	0.295063151971336	-4.61145568423064	0	Exon
ENSG00000062598.17	e1094783	ELMO2	-0.0595665458220608	0.26783470540224397	-1.86560042517017	0.0628734929327503	0.295068418768622	-4.64120375195284	0	Exon
ENSG00000175105.6	e235947	ZNF654	0.0334505559800723	2.21239307437784	1.8655998652756203	0.0628735715389077	0.295068418768622	-4.87758921823937	0	Exon
ENSG00000179083.6	e1162039	FAM133A	0.11232573338029599	-2.5942351136566697	1.86559591832174	0.0628741256721405	0.295068418768622	-4.10534170006528	0	Exon
ENSG00000007341.18	e56897	ST7L	-0.10900089314861801	-2.23105703117539	-1.86559474140996	0.0628742909056458	0.295068418768622	-4.13461246145383	0	Exon
ENSG00000063180.8	e1061898	CA11	-0.0609929726753659	2.8896076568402203	-1.86556897820032	0.0628779080431402	0.295068592536889	-4.92294341756067	0	Exon
ENSG00000198753.11	e1174577	PLXNB3	-0.0652392919886103	0.34111612755875104	-1.8655634238511598	0.0628786878926986	0.295068592536889	-4.64784246558775	0	Exon
ENSG00000149131.15	e633605	SERPING1	0.10164185862166	-0.8661205092359929	1.86556236003326	0.0628788372572753	0.295068592536889	-4.423586809046849	0	Exon
ENSG00000115165.9	e160740	CYTIP	-0.17254894086539202	-3.5432829239138903	-1.8655587373524198	0.0628793458993449	0.295068592536889	-3.99607466568158	0	Exon
ENSG00000115165.9	e160763	CYTIP	-0.17254894086539202	-3.5432829239138903	-1.8655587373524198	0.0628793458993449	0.295068592536889	-3.99607466568158	0	Exon
ENSG00000115165.9	e160766	CYTIP	-0.17254894086539202	-3.5432829239138903	-1.8655587373524198	0.0628793458993449	0.295068592536889	-3.99607466568158	0	Exon
ENSG00000165119.19	e540215	HNRNPK	-0.0307295449398525	2.6913740458096598	-1.86554748547088	0.0628809257402025	0.295068592536889	-4.9120593372152195	0	Exon
ENSG00000188647.12	e537282	PTAR1	-0.0486406573905718	0.306770182030908	-1.8655470489862098	0.0628809870262895	0.295068592536889	-4.6421271716887595	0	Exon
ENSG00000176102.11	e625801	CSTF3	0.0510357669118463	0.448559376297995	1.8655350757392202	0.0628826681893165	0.295072575361244	-4.6724300199661295	0	Exon
ENSG00000088035.15	e42211	ALG6	0.087023008132833	-2.1200356447744197	1.86547787826816	0.0628906997982473	0.29510610526820097	-4.15420567796133	0	Exon
ENSG00000274419.6	e941685	TBC1D3D	0.20050268136219895	-3.51922892080565	1.86547233157356	0.0628914787045756	0.29510610526820097	-3.9976424468493597	0	Exon
ENSG00000109881.16	e624360	CCDC34	0.0578462218010735	0.0459984121801424	1.86544582644202	0.0628952008543169	0.295119664246661	-4.60665553286049	0	Exon
ENSG00000188603.17	e877786	CLN3	-0.0693153307530224	-1.36079726748925	-1.86543311422198	0.0628969861126169	0.29512045120437	-4.29481671262973	0	Exon
ENSG00000226410.1	e173468		0.129717641859952	-2.8616140749850802	1.8654280020349499	0.0628977040615706	0.29512045120437	-4.05162645305758	0	Exon
ENSG00000136143.14	e755736	SUCLA2	0.0409669313593773	1.30878761323066	1.8654247360814802	0.0628981627314244	0.29512045120437	-4.790388004100651	0	Exon
ENSG00000149527.17	e4212	PLCH2	-0.126909474471266	-2.7252718862760097	-1.8654152922188898	0.0628994890412239	0.29512045120437	-4.05453153648676	0	Exon
ENSG00000163257.10	e282054	DCAF16	-0.0474621552237347	0.616148127443442	-1.86541499179381	0.0628995312337406	0.29512045120437	-4.69693326431534	0	Exon
ENSG00000006432.15	e790225	MAP3K9	0.0533312923803549	1.07498323555144	1.86540882071152	0.0629003979225367	0.29512061145911406	-4.76575832123181	0	Exon
ENSG00000070087.13	e255752	PFN2	0.0426940512895567	3.11182827630302	1.8653584556978202	0.0629074717351793	0.295148039666482	-4.936463104969519	0	Exon
ENSG00000144426.18	e180160	NBEAL1	0.0556962054196763	0.10685806339154198	1.86535534225548	0.0629079090426987	0.295148039666482	-4.61182230511625	0	Exon
ENSG00000124507.10	e388383	PACSIN1	-0.0755859809445072	1.07462835532286	-1.86533551222666	0.0629106943857731	0.29515329485475605	-4.75803289758682	0	Exon
ENSG00000124507.10	e388388	PACSIN1	-0.0755859809445072	1.07462835532286	-1.86533551222666	0.0629106943857731	0.29515329485475605	-4.75803289758682	0	Exon
ENSG00000163013.11	e134558	FBXO41	-0.0608856338222133	0.7343976073342671	-1.8652766361954098	0.0629189647673928	0.295188189544049	-4.71394532323478	0	Exon
ENSG00000092758.15	e1100468	COL9A3	-0.10194628659256699	-1.00918417796072	-1.8652687677724702	0.0629200701218747	0.29518946858948303	-4.36917924390553	0	Exon
ENSG00000166479.9	e1003619	TMX3	0.0600480555816186	-0.7055532537507879	1.86524856268717	0.0629229086020518	0.29519887845153997	-4.4527873456419504	0	Exon
ENSG00000102978.12	e890261	POLR2C	-0.0470746536475886	0.23872403742731102	-1.86523451210502	0.0629248825390181	0.295202213720728	-4.63176316911238	0	Exon
ENSG00000165164.13	e1149062	CFAP47	0.194028400616253	-3.00495804093106	1.8652316470121002	0.0629252850562525	0.295202213720728	-4.038000109953971	0	Exon
ENSG00000168743.12	e302600	NPNT	0.11674124893822901	-1.68642067101149	1.8652107668600801	0.0629282185757529	0.29520680719889	-4.24957880401833	0	Exon
ENSG00000189077.10	e447771	TMEM120A	-0.0493729974069034	0.13516028618617099	-1.86520397205522	0.06292917322415	0.29520680719889	-4.614565207793451	0	Exon
ENSG00000065357.19	e710744	DGKA	-0.12180107609003801	-2.93234148986817	-1.8652032503843798	0.0629292746173061	0.29520680719889	-4.03114676905785	0	Exon
ENSG00000030419.16	e183134	IKZF2	0.101033275792039	-2.10325908111647	1.8651960490979498	0.062930286389541	0.29520680719889	-4.1549701547982405	0	Exon
ENSG00000143183.16	e80334	TMCO1	0.0280192721658068	3.2864839507185	1.86519038104676	0.0629310827535323	0.29520680719889	-4.9514850773407	0	Exon
ENSG00000214021.15	e202509	TTLL3	-0.0767830465028806	-0.713742811722179	-1.8651880753922	0.0629314067015297	0.29520680719889	-4.43837313224576	0	Exon
ENSG00000145901.14	e360488	TNIP1	0.13189834153105	-2.85580990778996	1.8651822015687098	0.0629322319889812	0.29520680719889	-4.043540902569971	0	Exon
ENSG00000163933.9	e228827	RFT1	-0.0534433346096444	-0.47951662747363893	-1.86517725917968	0.0629329264144325	0.29520680719889	-4.49260210203317	0	Exon
ENSG00000102606.17	e764144	ARHGEF7	0.0321897021030617	1.6079350236083099	1.86516579159994	0.0629345376798059	0.295210458898599	-4.823288566262501	0	Exon
ENSG00000153046.17	e373440	CDYL	-0.0424223536320259	3.6010245590828402	-1.8651515782218	0.0629365347942342	0.295215920400864	-4.968477259487	0	Exon
ENSG00000076513.16	e734077	ANKRD13A	-0.0473489379176556	0.611042238213526	-1.8651175735923	0.0629413129806343	0.29523122632545	-4.69730353352493	0	Exon
ENSG00000065882.15	e284331	TBC1D1	0.0646194850686981	-0.9966716724635659	1.86511596670596	0.062941538780941	0.29523122632545	-4.38007033206362	0	Exon
ENSG00000106628.10	e438304	POLD2	-0.0351302469368865	1.47374496066661	-1.86510685321285	0.0629428194253357	0.29523122632545	-4.81078315825621	0	Exon
ENSG00000132840.9	e337927	BHMT2	0.11872657863683	-2.13812927814293	1.86510464864934	0.06294312921780099	0.29523122632545	-4.1465316971224	0	Exon
ENSG00000138074.14	e116594	SLC5A6	-0.10725391534694301	-1.11237365302845	-1.8650983066103601	0.0629440204288936	0.295231500082517	-4.35336325516685	0	Exon
ENSG00000204314.10	e385238	PRRT1	-0.13626124397851	-3.16358984183096	-1.86507520529544	0.0629472668153908	0.29524282035848803	-4.01570992639113	0	Exon
ENSG00000211455.7	e693683	STK38L	0.0524468730667625	0.22083108671025697	1.86505809957218	0.0629496707416523	0.295246749848398	-4.6311062903213704	0	Exon
ENSG00000113328.18	e363929	CCNG1	-0.0414233270819307	1.06313137734361	-1.8650573905751597	0.0629497703810935	0.295246749848398	-4.75944110676588	0	Exon
ENSG00000115233.11	e162193	PSMD14	0.0310006529081922	1.8175180422643	1.86504393827371	0.0629516609353992	0.295251710438933	-4.8418370570243	0	Exon
ENSG00000183873.15	e213035	SCN5A	0.12224384154512599	-2.2742927399198702	1.8650188066352902	0.0629551930020736	0.295256005206378	-4.13212849730958	0	Exon
ENSG00000183873.15	e213062	SCN5A	0.12224384154512599	-2.2742927399198702	1.8650188066352902	0.0629551930020736	0.295256005206378	-4.13212849730958	0	Exon
ENSG00000183873.15	e213172	SCN5A	0.12224384154512599	-2.2742927399198702	1.8650188066352902	0.0629551930020736	0.295256005206378	-4.13212849730958	0	Exon
ENSG00000173120.14	e647817	KDM2A	-0.0440696398229756	0.4110117310090399	-1.8650137172378	0.0629559082994318	0.295256005206378	-4.66517015084658	0	Exon
ENSG00000086200.16	e331811	IPO11	-0.0445920298749034	0.560633797369133	-1.8650050776333702	0.0629571225816419	0.295257793749548	-4.68934909444947	0	Exon
ENSG00000130175.9	e1024192	PRKCSH	-0.0546316214504813	0.22035839518062805	-1.86499033022648	0.0629591953503612	0.295263608342345	-4.63046288121784	0	Exon
ENSG00000135069.13	e539329	PSAT1	-0.0554697689350166	1.6588620638396299	-1.86498323776745	0.0629601922255944	0.29526437716423	-4.82579250264864	0	Exon
ENSG00000049656.13	e320705	CLPTM1L	0.0405285963430538	0.0685159619069629	1.8649519830753	0.062964585361355	0.295281073196099	-4.60483217814197	0	Exon
ENSG00000079102.16	e506696	RUNX1T1	0.17013908064849698	-3.68790373963575	1.86493052585877	0.0629676015186776	0.295289652074252	-3.99015805368423	0	Exon
ENSG00000142089.15	e608676	IFITM3	0.0839612439408562	3.4395904768324796	1.8649271169376298	0.0629680807084779	0.295289652074252	-4.96318057641644	0	Exon
ENSG00000241878.10	e1130134	PISD	-0.0514598614032338	0.272222212459993	-1.86491335584901	0.0629700151264151	0.29529481707174393	-4.64324868615732	0	Exon
ENSG00000184194.5	e1155481	GPR173	-0.060866845141672996	-0.904425197061489	-1.86488735536481	0.0629736701901282	0.29530805071035104	-4.39705111164678	0	Exon
ENSG00000144118.13	e150977	RALB	-0.0551768871444551	-0.18304107016314897	-1.86487785001432	0.0629750064654128	0.295310410441197	-4.551481309078089	0	Exon
ENSG00000165169.10	e1149294	DYNLT3	-0.0597545958540069	-0.348342057315151	-1.8648681317637301	0.0629763726948167	0.295311335642452	-4.53181214732567	0	Exon
ENSG00000162522.10	e24049	KIAA1522	0.07282694039906401	-1.07726209388073	1.8648645950370701	0.0629768699076881	0.295311335642452	-4.36566507070187	0	Exon
ENSG00000140829.11	e902185	DHX38	-0.047358228039705	0.0758092766785905	-1.86485550290041	0.0629781481462136	0.295313423093648	-4.60390778645517	0	Exon
ENSG00000136383.6	e846709	ALPK3	0.0803192342185956	0.22803531989717998	1.86484301348776	0.0629799040335452	0.29531775022264195	-4.63587701084858	0	Exon
ENSG00000169118.17	e832166	CSNK1G1	0.0604929671505722	-0.8116707569715351	1.86479956392739	0.0629860129265963	0.29534248855519896	-4.4210075660509505	0	Exon
ENSG00000182809.10	e807329	CRIP2	0.0391526742994489	3.1102532118983	1.86479293680093	0.0629869447262376	0.295342951075137	-4.942707590433019	0	Exon
ENSG00000197555.9	e790435	SIPA1L1	0.0722351780406371	-1.01149319814999	1.8647792499609301	0.0629888691851531	0.29534522381602196	-4.3782130543831	0	Exon
ENSG00000014914.19	e64637	MTMR11	0.14471192086012197	-2.8322564678498297	1.8647776385639299	0.0629890957612843	0.29534522381602196	-4.0504053760668395	0	Exon
ENSG00000138834.12	e858074	MAPK8IP3	-0.0348793724503794	1.7928794765104699	-1.8647637536294	0.0629910481292738	0.29535047149062393	-4.8438099955348095	0	Exon
ENSG00000179094.14	e922408	PER1	-0.105261398987336	-1.1319804624945	-1.86473862700113	0.0629945813254426	0.29535525014067604	-4.34695790711209	0	Exon
ENSG00000197694.14	e556558	SPTAN1	0.0381805919132434	2.65669080771315	1.8647371908592298	0.0629947832743813	0.29535525014067604	-4.913674805892089	0	Exon
ENSG00000011028.13	e964980	MRC2	0.0695077980696684	-0.952100986001809	1.8647066547096398	0.0629990773665161	0.29535525014067604	-4.39654758068841	0	Exon
ENSG00000101639.18	e990303	CEP192	-0.0412839473429106	2.18173950577978	-1.8647055480799197	0.0629992329889282	0.29535525014067604	-4.877359127729769	0	Exon
ENSG00000148408.12	e565880	CACNA1B	0.0525353203249607	0.459051480750744	1.86470517661751	0.0629992852267756	0.29535525014067604	-4.6789057497114	0	Exon
ENSG00000092929.11	e974872	UNC13D	-0.17196600645277998	-3.5803980519792797	-1.86470271406787	0.0629996315300057	0.29535525014067604	-3.9927084521732996	0	Exon
ENSG00000070614.14	e360162	NDST1	-0.0312972327330948	4.929423775161831	-1.8646851886904698	0.0630020961329773	0.29535525014067604	-5.04050385583586	0	Exon
ENSG00000138738.10	e306250	PRDM5	0.0915742459307248	-1.9159861329666599	1.8646812532381	0.0630026495887001	0.29535525014067604	-4.1873379291875805	0	Exon
ENSG00000138738.10	e306266	PRDM5	0.0915742459307248	-1.9159861329666599	1.8646812532381	0.0630026495887001	0.29535525014067604	-4.1873379291875805	0	Exon
ENSG00000138738.10	e306281	PRDM5	0.0915742459307248	-1.9159861329666599	1.8646812532381	0.0630026495887001	0.29535525014067604	-4.1873379291875805	0	Exon
ENSG00000138738.10	e306337	PRDM5	0.0915742459307248	-1.9159861329666599	1.8646812532381	0.0630026495887001	0.29535525014067604	-4.1873379291875805	0	Exon
ENSG00000205352.10	e708078	PRR13	-0.0421347278808678	1.66578672383354	-1.86467980940921	0.0630028526401588	0.29535525014067604	-4.8315583341760995	0	Exon
ENSG00000231252.2	e40940		0.174702140154035	-3.24877765280219	1.86467948091185	0.0630028988381381	0.29535525014067604	-4.01623263818587	0	Exon
ENSG00000124444.15	e1055046	ZNF576	-0.0542896986745202	-0.206992322654537	-1.8646680559625801	0.0630045055947923	0.295358876519433	-4.55202013950454	0	Exon
ENSG00000143222.11	e78235	UFC1	0.0287331469013443	2.2155525188814598	1.86463735186509	0.0630088238580057	0.29537521390813204	-4.87788584023668	0	Exon
ENSG00000176826.15	e441975	FKBP9P1	-0.18831413121757	-2.8832795262561604	-1.8646258982043702	0.0630104347782796	0.29537885944509196	-4.04676912674242	0	Exon
ENSG00000178075.19	e241167	GRAMD1C	0.0792913273390445	-0.808046566354138	1.86461116015569	0.0630125076873678	0.295384670557479	-4.42116687644629	0	Exon
ENSG00000014641.17	e129574	MDH1	0.040444417887699	3.5530757038294203	1.86457324701994	0.0630178404365066	0.29540576251484496	-4.96551636623993	0	Exon
ENSG00000182809.10	e807342	CRIP2	0.0391482988207971	3.1102565681428396	1.8645579073620702	0.0630199981736751	0.295409958154424	-4.943135898210519	0	Exon
ENSG00000114739.13	e212875	ACVR2B	-0.0801270604646699	-1.5002288868469298	-1.8645550352979499	0.0630204021764307	0.295409958154424	-4.26407770936569	0	Exon
ENSG00000145907.14	e361229	G3BP1	-0.0349814429563306	1.7319413105091	-1.86453496162804	0.0630232259261666	0.295414175055794	-4.83717088183954	0	Exon
ENSG00000138744.14	e293874	NAAA	-0.140198936917944	-3.00057832831606	-1.86452995941419	0.0630239296005901	0.295414175055794	-4.03123960612296	0	Exon
ENSG00000164896.19	e478383	FASTK	-0.0441833623706839	0.526154422536682	-1.86452345682985	0.0630248443457758	0.295414175055794	-4.6862559876996395	0	Exon
ENSG00000197299.10	e849753	BLM	0.130163218162728	-3.0807446540147203	1.86452045388076	0.0630252667866506	0.295414175055794	-4.02402467418464	0	Exon
ENSG00000136682.14	e149529	CBWD2	0.0513673414315049	0.0807334553357843	1.8645190193943402	0.0630254685843395	0.295414175055794	-4.6088747471307006	0	Exon
ENSG00000085831.15	e36384	TTC39A	0.112169165129006	-2.9227609734514703	1.8644473393514698	0.0630355529228068	0.29545208219825203	-4.05891891473143	0	Exon
ENSG00000248309.6	e340344	MEF2C-AS1	-0.0691841298539173	-0.7385327333967671	-1.8644469924704998	0.063035601727165	0.29545208219825203	-4.42670214700855	0	Exon
ENSG00000114857.17	e215052	NKTR	0.0628435691008352	-0.6164494318143641	1.8644437613423797	0.0630360563316811	0.29545208219825203	-4.46335806076792	0	Exon
ENSG00000149212.11	e661833	SESN3	0.0425755646394608	3.1902809079836203	1.86442450547363	0.0630387655981969	0.29545904560641306	-4.94715104451674	0	Exon
ENSG00000124784.8	e373991	RIOK1	-0.0758377314968502	-1.4684467393473997	-1.8644160795574	0.0630399511400323	0.29545904560641306	-4.28492356650413	0	Exon
ENSG00000181038.13	e976885	METTL23	-0.11676650976297001	-2.6418083408311803	-1.86441543045157	0.0630400424711777	0.29545904560641306	-4.06791221146894	0	Exon
ENSG00000165533.18	e797196	TTC8	0.0520002227241079	-0.105954841490277	1.86440071388326	0.0630421131661441	0.29546484412904805	-4.57890602362336	0	Exon
ENSG00000106123.11	e474990	EPHB6	0.0567692123690312	2.2915635349210897	1.864386861637	0.0630440622982344	0.295470072766799	-4.88331721256044	0	Exon
ENSG00000183458.13	e868820		0.0989365196776378	-1.7904080316504898	1.8643482815403198	0.0630494911185643	0.295489314177445	-4.21108019136706	0	Exon
ENSG00000036257.12	e189699	CUL3	0.0384648914445184	1.5039539406376201	1.8643458381131102	0.0630498349598815	0.295489314177445	-4.81535170975362	0	Exon
ENSG00000013364.18	e880008	MVP	-0.0789612941470496	0.0142637792387813	-1.86433046982564	0.0630519976350633	0.29548993369269	-4.59020440045781	0	Exon
ENSG00000013364.18	e880075	MVP	-0.0789612941470496	0.0142637792387813	-1.86433046982564	0.0630519976350633	0.29548993369269	-4.59020440045781	0	Exon
ENSG00000122390.17	e862948	NAA60	-0.0415380071674493	0.43919468033175296	-1.864323661338	0.0630529557671699	0.29548993369269	-4.671731972099741	0	Exon
ENSG00000129667.12	e976428	RHBDF2	-0.13929896510219503	-2.85656136432821	-1.8643155756512202	0.0630540936502624	0.29548993369269	-4.056614932469371	0	Exon
ENSG00000123104.11	e693377	ITPR2	0.0620503524249036	-0.0694548764886247	1.8643139353452802	0.0630543244894304	0.29548993369269	-4.58040270138334	0	Exon
ENSG00000082397.17	e987270	EPB41L3	-0.0616412607455012	1.39312514931582	-1.8643093584241102	0.0630549686002225	0.29548993369269	-4.801558594634	0	Exon
ENSG00000117481.10	e34867	NSUN4	-0.122318105588508	-2.0468336413854598	-1.86427563502806	0.0630597146670632	0.29550826827621	-4.16692524949949	0	Exon
ENSG00000124207.16	e1095986	CSE1L	-0.039618231108697	1.27581034709601	-1.86426933362916	0.0630606015281868	0.295508517736817	-4.7859736915417495	0	Exon
ENSG00000118432.12	e403836	CNR1	0.10068728036175698	-1.2271310193887501	1.8642568351805902	0.0630623605949108	0.295512854382685	-4.37108337599709	0	Exon
ENSG00000082068.8	e326723	WDR70	0.0765982647236002	-1.4514189150979497	1.86424337015213	0.0630642557463675	0.295517828604208	-4.28299616411872	0	Exon
ENSG00000084636.17	e22438	COL16A1	-0.09097475939687802	-0.18062809622787301	-1.86423547933761	0.0630653663704141	0.29551912646322104	-4.547665546944571	0	Exon
ENSG00000164241.13	e347913	C5orf63	0.168465240847673	-3.61010577003822	1.86421566071253	0.0630681558931349	0.29552490836974105	-3.9926667330112404	0	Exon
ENSG00000168765.15	e54892	GSTM4	0.0699648632486926	-0.910309744439479	1.86421486702981	0.063068267608162	0.29552490836974105	-4.41211544486987	0	Exon
ENSG00000004478.7	e681027	FKBP4	-0.139617395169313	-0.807547119872116	-1.8642086710994	0.0630691397236781	0.295525088496643	-4.40883319387762	0	Exon
ENSG00000074842.7	e1013318	MYDGF	-0.0494372703610237	0.371746238964556	-1.86419970424429	0.0630704018817022	0.295527096229299	-4.65994200293729	0	Exon
ENSG00000254634.4	e879521	SMG1P6	-0.148354360632298	-2.49233760814194	-1.8641917004889699	0.0630715284932769	0.29552846879133	-4.08739589987676	0	Exon
ENSG00000109339.18	e297432	MAPK10	0.0423317517165793	1.20899818097741	1.86414265265695	0.0630784328491054	0.295553295025914	-4.77693545297105	0	Exon
ENSG00000214135.8	e273434		0.116295657032748	-1.63870824124084	1.86414221540381	0.0630784944030934	0.295553295025914	-4.24972206204732	0	Exon
ENSG00000182809.10	e807299	CRIP2	0.0391392435940146	3.11026906086395	1.86411985720489	0.0630816419284245	0.29556413602175	-4.9439345244709	0	Exon
ENSG00000077616.10	e660561	NAALAD2	0.0802897230869217	-0.9583204482418759	1.8641049378193102	0.0630837423107136	0.29557007048842604	-4.39572130401524	0	Exon
ENSG00000197150.12	e477988	ABCB8	-0.0549703247234287	0.12366735904053598	-1.8640860829278503	0.0630863968247658	0.295576168504897	-4.61228886976836	0	Exon
ENSG00000219626.8	e114040	FAM228B	0.0452287264185276	1.7559373063764798	1.86408318386849	0.0630868049813899	0.295576168504897	-4.84425874838891	0	Exon
ENSG00000111077.17	e706963	TNS2	-0.0674574607518679	-0.350257999598295	-1.86407792577384	0.063087545270601	0.295576168504897	-4.515864163750599	0	Exon
ENSG00000175216.14	e629974	CKAP5	-0.0287267933538183	1.89233309486755	-1.86405922072664	0.063090178819981	0.295584600446736	-4.85365250051582	0	Exon
ENSG00000254997.3	e651686	KRTAP5-9	-0.18136870959648102	-3.49980133712512	-1.86404742254056	0.0630918399750115	0.295588476448752	-3.9994136293846805	0	Exon
ENSG00000163104.17	e299343	SMARCAD1	0.13778988727725	-3.51486670370435	1.8640213860386898	0.0630955059776504	0.295601745037104	-3.99835684971847	0	Exon
ENSG00000085224.21	e1160992	ATRX	0.0408219428341067	1.1652899799522098	1.86398403018904	0.0631007660806719	0.29562077833818	-4.7819460185628495	0	Exon
ENSG00000136238.17	e427793	RAC1	-0.028266119155357997	5.48294135690623	-1.8639731873176202	0.0631022929410355	0.29562077833818	-5.06996852790999	0	Exon
ENSG00000270898.5	e126343	GPR75-ASB3	0.0469106526304348	1.05266564456033	1.86397248482059	0.0631023918655999	0.29562077833818	-4.76456142934496	0	Exon
ENSG00000152910.18	e903746	CNTNAP4	-0.0865609088100169	0.779021700278203	-1.86396884537304	0.0631029043691367	0.29562077833818	-4.71932698719866	0	Exon
ENSG00000103021.9	e891685	CCDC113	0.0820418526001763	-0.943770375578907	1.86394982448507	0.0631055829286618	0.29562888913854996	-4.4001303507182	0	Exon
ENSG00000088038.17	e1070948	CNOT3	-0.0919701106257367	-2.0037967684869598	-1.86393769728933	0.0631072907538998	0.29562888913854996	-4.1626946332204	0	Exon
ENSG00000167671.11	e1013087	UBXN6	-0.043159445716659	1.2109433451446001	-1.8639307012588302	0.0631082759947792	0.29562888913854996	-4.78154851941171	0	Exon
ENSG00000149182.14	e630388	ARFGAP2	-0.0393617919606873	1.3886218418104601	-1.8639292578115902	0.0631084792749605	0.29562888913854996	-4.803882249041419	0	Exon
ENSG00000263002.7	e1055637	ZNF234	-0.10295458811776599	-2.3203328306003397	-1.8639269411657802	0.0631088055285315	0.29562888913854996	-4.1159725362577495	0	Exon
ENSG00000076321.10	e83216	KLHL20	0.0587513906662167	-0.6815455631891121	1.86391191474785	0.0631109217351721	0.29563489562191103	-4.45520845897611	0	Exon
ENSG00000039139.9	e322491	DNAH5	0.266397809453809	-3.77612270524484	1.86389343604348	0.0631135242163624	0.29564317980624	-3.9911970626156803	0	Exon
ENSG00000182809.10	e807303	CRIP2	0.0391388565577913	3.11024768902766	1.8638802945136002	0.0631153750812784	0.29564794301610803	-4.944369377306249	0	Exon
ENSG00000156976.15	e268563	EIF4A2	0.0489435279368672	1.40409810269737	1.86386275531437	0.0631178453880836	0.29565560767994004	-4.80015138171317	0	Exon
ENSG00000188559.13	e1083638	RALGAPA2	0.0610599397056965	-0.436072693241629	1.8638556913263702	0.0631188403374493	0.295656361386674	-4.50261319785039	0	Exon
ENSG00000131018.22	e418570	SYNE1	0.0547056906721146	0.991686237410816	1.86383321958119	0.0631220055268611	0.29566728060874703	-4.759154121031361	0	Exon
ENSG00000132475.9	e974782	H3F3B	-0.0485983362862267	5.03946494714562	-1.86380686884753	0.0631257172471891	0.29568075949220196	-5.04819060392959	0	Exon
ENSG00000174437.16	e734281	ATP2A2	0.0429319871618994	3.5170485053069704	1.86379057663422	0.0631280122317488	0.295687602119045	-4.96664931694678	0	Exon
ENSG00000084234.16	e676960	APLP2	0.0334614960207681	2.59954681219857	1.86376403496961	0.0631317511421709	0.29570120773278197	-4.91178396669846	0	Exon
ENSG00000175105.6	e235941	ZNF654	0.0334132842622425	2.2124081584879	1.8637561775620801	0.0631328580463141	0.29570248516242303	-4.88094045081546	0	Exon
ENSG00000163558.12	e260814	PRKCI	0.055552490226927	-0.262916782124173	1.8637376803364598	0.0631354638873862	0.295710783205434	-4.54960742990776	0	Exon
ENSG00000120334.15	e83266	CENPL	0.12360980203988	-3.07446871249722	1.86368384783387	0.0631430481783015	0.29574164338419	-4.0272259707927	0	Exon
ENSG00000134153.9	e813717	EMC7	-0.048133574697899	0.626000784009521	-1.86367907082341	0.0631437212327061	0.29574164338419	-4.69933000112406	0	Exon
ENSG00000151914.19	e397272	DST	0.0289345100024003	4.564959434714719	1.8636613383292402	0.0631462196953114	0.295749437666871	-5.02429136209258	0	Exon
ENSG00000215452.3	e1094983	ZNF663P	0.0807591241945964	-0.839743681295155	1.863654973308	0.0631471165303637	0.29574973051561604	-4.422773629934451	0	Exon
ENSG00000122512.14	e427478	PMS2	0.0441324030826338	0.224476694499702	1.8636435039361499	0.0631487325979534	0.295750284410022	-4.6389062537389805	0	Exon
ENSG00000080503.21	e525154	SMARCA2	-0.0434354076664891	1.20161206243294	-1.86364081193898	0.063149111913096	0.295750284410022	-4.782323302832019	0	Exon
ENSG00000100399.15	e1136557	CHADL	-0.0837804975655798	1.07688200078084	-1.86363637058853	0.0631497377245271	0.295750284410022	-4.762539648204	0	Exon
ENSG00000010219.13	e681900	DYRK4	-0.0585605833021457	-0.316851303404539	-1.8636200094997701	0.0631520431389909	0.295756489593937	-4.52661433931099	0	Exon
ENSG00000188807.12	e7839	TMEM201	-0.0758577856264573	-1.32309308784841	-1.8636130027631999	0.0631530304682263	0.295756489593937	-4.30454333059049	0	Exon
ENSG00000169946.13	e511523	ZFPM2	-0.114269258501001	-2.40219546951816	-1.86360846139344	0.0631536704059538	0.295756489593937	-4.09861921676237	0	Exon
ENSG00000112096.16	e421251	SOD2	0.0977057634710644	1.2795463806683602	1.86360328390077	0.0631543999881887	0.295756489593937	-4.79596257595121	0	Exon
ENSG00000154262.12	e969850	ABCA6	-0.250783379764602	-3.84749889577477	-1.8635800064586698	0.0631576801967167	0.295767943676457	-3.98698143115835	0	Exon
ENSG00000107130.9	e558159	NCS1	-0.0513019407916508	3.2323485722232204	-1.8635616043702201	0.063160273480647	0.295772754800441	-4.94845186059558	0	Exon
ENSG00000256061.7	e827696	DYX1C1	0.0909793578427096	-1.78034956664316	1.86356087476767	0.063160376300503	0.295772754800441	-4.22194994699096	0	Exon
ENSG00000165915.13	e631567	SLC39A13	-0.103713740175409	-2.34955650187123	-1.86354852356604	0.0631621169251046	0.295776116636049	-4.10828301233243	0	Exon
ENSG00000214655.10	e587396	ZSWIM8	-0.051002232219619005	0.0573297729318036	-1.86354393944521	0.0631627629641563	0.295776116636049	-4.60392224326204	0	Exon
ENSG00000136153.19	e759529	LMO7	0.0588438602977794	0.9148540643737769	1.8635243004986497	0.0631655307382579	0.295785170126568	-4.749669676828209	0	Exon
ENSG00000130856.15	e1004754	ZNF236	0.0535855815415043	-0.511852727661165	1.8634934345155099	0.0631698809747979	0.29580042789043	-4.48867948783975	0	Exon
ENSG00000141503.15	e916150	MINK1	0.0413186369028675	1.62714018718305	1.8634893407452602	0.0631704579674436	0.29580042789043	-4.83327614919027	0	Exon
ENSG00000164742.14	e439958	ADCY1	0.106548511157426	1.4205400236130101	1.86348216824749	0.0631714688990237	0.29580125426226395	-4.8055335658877905	0	Exon
ENSG00000129084.17	e620486	PSMA1	0.0324179139002232	1.7062678634227901	1.8634645465878799	0.0631739526503782	0.295802760214176	-4.83261612334593	0	Exon
ENSG00000105223.19	e1050469	PLD3	0.047748074224237	2.4196013775075897	1.86346014723099	0.063174572746988	0.295802760214176	-4.8980965891165	0	Exon
ENSG00000167703.14	e912116	SLC43A2	0.0853337210712558	-0.846622196297937	1.8634522039686998	0.0631756923756998	0.295802760214176	-4.42017380069682	0	Exon
ENSG00000156711.16	e389441	MAPK13	-0.16289760468437198	-3.4605792790610295	-1.86344723974774	0.0631763921071876	0.295802760214176	-4.00216583059894	0	Exon
ENSG00000100138.13	e1136969	SNU13	-0.0993279694672199	-2.14819367375987	-1.86344418195232	0.0631768231217689	0.295802760214176	-4.13555114464417	0	Exon
ENSG00000149182.14	e630500	ARFGAP2	-0.0519585609945956	0.26801487630796	-1.8634439567563998	0.0631768548645802	0.295802760214176	-4.64247018741404	0	Exon
ENSG00000261195.1	e872273		-0.15793916323805898	-2.37234022413327	-1.8634384455030901	0.063177631715236	0.295802760214176	-4.1146237245464805	0	Exon
ENSG00000138246.15	e249617	DNAJC13	0.05277154930776699	-0.24919179907716396	1.86342891162814	0.0631789756019584	0.29580284628580605	-4.5469225832177695	0	Exon
ENSG00000072134.15	e930679	EPN2	-0.0483610163726529	0.41584949795221293	-1.8634264753993899	0.0631793190144499	0.29580284628580605	-4.66479734974365	0	Exon
ENSG00000116096.5	e134175	SPR	0.0775447755183508	0.827516252921019	1.86341884907071	0.0631803940370345	0.295803568675145	-4.73308450824215	0	Exon
ENSG00000186205.12	e98731	MARC1	0.0805378530908222	-0.711475950171307	1.8634097200369	0.0631816809039056	0.295803568675145	-4.44702800399393	0	Exon
ENSG00000130822.15	e1174350	PNCK	-0.0774057300496035	-0.48501024113498703	-1.8634055497438402	0.0631822687731323	0.295803568675145	-4.501640028258009	0	Exon
ENSG00000176658.16	e938273	MYO1D	-0.108329723450593	-2.13074808853364	-1.86339932745883	0.0631831459117449	0.295803568675145	-4.1551756853129795	0	Exon
ENSG00000134452.19	e567880	FBXO18	0.0373930039529057	0.998501941479557	1.86339578273145	0.0631836456068512	0.295803568675145	-4.75953280964946	0	Exon
ENSG00000096070.19	e389491	BRPF3	-0.0652517623976972	-0.9313622675093628	-1.8633845569321499	0.0631852281132229	0.295803598883135	-4.39221524437143	0	Exon
ENSG00000183644.13	e665522	C11orf88	0.446364833997086	-3.1124698550893197	1.86338389817516	0.0631853209795365	0.295803598883135	-4.07540399095437	0	Exon
ENSG00000131626.16	e650962	PPFIA1	0.0440494594079079	0.560535860915077	1.86337661373481	0.063186347889472	0.29580449982963103	-4.69486106668549	0	Exon
ENSG00000119509.12	e545700	INVS	0.10936266409216198	-2.6567963503625696	1.86336764906966	0.0631876116848683	0.29580650970801803	-4.0743701426790695	0	Exon
ENSG00000255526.6	e773862	NEDD8-MDP1	-0.0905812714459068	-2.07080376871102	-1.8633528284113798	0.0631897010760244	0.29581026753806	-4.168680809566109	0	Exon
ENSG00000124571.17	e393847	XPO5	0.0573779521007728	-0.634913126371928	1.86335011682048	0.0631900833576937	0.29581026753806	-4.46825497068551	0	Exon
ENSG00000087502.17	e694474	ERGIC2	0.0437631080065378	0.851455603609038	1.8633438582553898	0.063190965701183	0.295810491602296	-4.73512313900172	0	Exon
ENSG00000240771.6	e716053	ARHGEF25	0.0571587345487834	-0.423180811502758	1.86333618645437	0.0631920472991001	0.29581164840109697	-4.5068095834910595	0	Exon
ENSG00000140795.12	e885059	MYLK3	0.39630250046474	-4.07080270108361	1.86332283104647	0.0631939302288671	0.29581655627688896	-3.99028702715689	0	Exon
ENSG00000144485.10	e196166	HES6	-0.10700181053939199	-0.563144829037247	-1.86327025316296	0.0632013434434077	0.29584735144908597	-4.47570507452952	0	Exon
ENSG00000124275.14	e321646	MTRR	-0.0581896004023044	-0.46749744264802	-1.86326032283865	0.0632027436497099	0.295849807330898	-4.49518692648929	0	Exon
ENSG00000093010.12	e1119460	COMT	-0.0420811623210219	2.0208853975023002	-1.86325469452965	0.0632035372700366	0.295849807330898	-4.866497726964259	0	Exon
ENSG00000088727.12	e217732	KIF9	0.122208206235605	-2.6223560513402004	1.86324312020047	0.0632051693355747	0.29585306113541404	-4.08060106205442	0	Exon
ENSG00000142156.14	e1115588	COL6A1	0.0770006007222582	-0.59598576562476	1.86323792724261	0.0632059015921892	0.29585306113541404	-4.473531326200059	0	Exon
ENSG00000182109.7	e28109		-0.106862600325143	-2.3091703578523304	-1.8632244842511299	0.0632077972149706	0.29585802748800205	-4.12235465083996	0	Exon
ENSG00000168056.15	e644473	LTBP3	0.0982909266346039	-2.34327936268408	1.86320552221901	0.0632104711687726	0.29586663681123904	-4.11646454374154	0	Exon
ENSG00000029534.19	e495938	ANK1	-0.139719344512228	-3.0718952411051297	-1.8631881017248202	0.0632129278234707	0.29586719968811703	-4.02821423010344	0	Exon
ENSG00000029534.19	e496115	ANK1	-0.139719344512228	-3.0718952411051297	-1.8631881017248202	0.0632129278234707	0.29586719968811703	-4.02821423010344	0	Exon
ENSG00000175575.12	e654597	PAAF1	-0.0825570575286284	-0.767646935262101	-1.86318691383773	0.0632130953433259	0.29586719968811703	-4.430343915232901	0	Exon
ENSG00000162825.16	e61113	NBPF20	0.117640529237079	-2.6405591573422997	1.8631575988163103	0.0632172295635084	0.295882643083	-4.07457426659564	0	Exon
ENSG00000183207.12	e1062587	RUVBL2	0.0535008774163049	-0.0896475477332584	1.86310321856679	0.0632248992608161	0.295914633339104	-4.57853403523514	0	Exon
ENSG00000197226.12	e371185	TBC1D9B	-0.0577334469296379	-0.0467010549135033	-1.8630895973436699	0.0632268204957197	0.29591971829185604	-4.581298066020429	0	Exon
ENSG00000172046.18	e221373	USP19	-0.0698821045191528	-0.944181867028822	-1.8630786779081399	0.063228360686124	0.295923019735951	-4.39079826845375	0	Exon
ENSG00000141664.9	e1002846	ZCCHC2	0.0372504539304361	1.52344788609393	1.86300678282904	0.0632385022907823	0.29596657712429	-4.822451897810611	0	Exon
ENSG00000082898.16	e129023	XPO1	0.0582236300546264	0.0760471567875202	1.86299081373974	0.063240755092532	0.295973212956659	-4.61020977415492	0	Exon
ENSG00000198556.13	e455882	ZNF789	-0.10121879102057599	-2.33817431305028	-1.86298382076303	0.0632417416312539	0.29597392245134996	-4.1089045904464605	0	Exon
ENSG00000204859.12	e6864	ZBTB48	-0.10242405702313499	-2.47810178498941	-1.86296511245687	0.0632443809804474	0.295982367045401	-4.08968247895569	0	Exon
ENSG00000023171.15	e673718	GRAMD1B	0.0452999769127438	1.09484920435365	1.86290336015339	0.0632530935826234	0.296019233736913	-4.77103817755224	0	Exon
ENSG00000184056.14	e850517	VPS33B	-0.0607917641458082	-0.8675210267423961	-1.8628906228934	0.063254890800265	0.29602373645599106	-4.414416721324621	0	Exon
ENSG00000068383.18	e607319	INPP5A	0.0543038235063875	2.3027769149085398	1.8628749688094	0.0632570996375766	0.29602784902386603	-4.88504151457349	0	Exon
ENSG00000156113.21	e589097	KCNMA1	0.0577525365972936	-0.4616619705808321	1.8628725583460801	0.0632574397667288	0.29602784902386603	-4.502680723246	0	Exon
ENSG00000186369.10	e786061	LINC00643	0.0734068719230221	0.350203549125705	1.8628443948264501	0.0632614139010833	0.29603659113069003	-4.66770866740628	0	Exon
ENSG00000167272.10	e739952	POP5	0.0526050409524971	0.0684959991657046	1.8628416310570801	0.0632618039057873	0.29603659113069003	-4.6103263100593	0	Exon
ENSG00000198538.10	e1069652	ZNF28	0.0736332341776533	-1.18148034744915	1.8628414314252901	0.0632618320765721	0.29603659113069003	-4.34671088110394	0	Exon
ENSG00000149212.11	e661867	SESN3	0.0556516564246632	0.28276656204028006	1.86283564719779	0.0632626483149447	0.29603659113069003	-4.64838563441804	0	Exon
ENSG00000148737.16	e601357	TCF7L2	0.11123231827426801	-2.63621248609199	1.8628191923756001	0.0632649703767421	0.296042933985114	-4.07821436978233	0	Exon
ENSG00000090863.11	e902800	GLG1	0.0366211942369667	1.54136241904025	1.86281420606745	0.0632656740455655	0.296042933985114	-4.82278137481752	0	Exon
ENSG00000154721.14	e1105109	JAM2	0.0528460557480165	0.899155059764456	1.8627969974885903	0.063268102573608	0.296050090963154	-4.7467526669177404	0	Exon
ENSG00000033627.15	e947349	ATP6V0A1	-0.11802074642533099	-2.9385842601939203	-1.86279153244185	0.0632688738341415	0.296050090963154	-4.03551182915553	0	Exon
ENSG00000204256.12	e386478	BRD2	-0.0400028205922848	2.2705453886857403	-1.86277828164521	0.0632707438992983	0.296054933487457	-4.88739267533356	0	Exon
ENSG00000113119.12	e355251	TMCO6	-0.105886933035859	-2.6511304038821404	-1.86276613602582	0.0632724580327208	0.29605754118454497	-4.07249411405721	0	Exon
ENSG00000125818.17	e1077623	PSMF1	-0.0407504167070223	0.8212123839530309	-1.86276249750945	0.0632729715506754	0.29605754118454497	-4.73369739090377	0	Exon
ENSG00000073050.11	e1054995	XRCC1	-0.0900810418328412	-2.08749775130362	-1.8627529332268602	0.0632743214115319	0.29605994938777	-4.1570295080349	0	Exon
ENSG00000077616.10	e660579	NAALAD2	0.0825133816329368	-0.7368948444063079	1.86274591754931	0.0632753115886536	0.29606067459285496	-4.45084871140139	0	Exon
ENSG00000113282.13	e362878	CLINT1	0.0305603135198317	1.8381768781352699	1.8627327768129298	0.0632771662775443	0.296060883005534	-4.85095634861534	0	Exon
ENSG00000245067.6	e290209	IGFBP7-AS1	0.33155794613271	-3.0721899979573797	1.86273125555715	0.0632773809911196	0.296060883005534	-4.06629960369334	0	Exon
ENSG00000134910.12	e675088	STT3A	-0.0548429482156631	0.069211329825857	-1.86272183049019	0.0632787112804348	0.296060883005534	-4.6094282407479605	0	Exon
ENSG00000166263.13	e960638	STXBP4	0.0710058182120854	-0.8210103459814879	1.8627206448270202	0.0632788786310263	0.296060883005534	-4.420377229736849	0	Exon
ENSG00000159069.13	e563527	FBXW5	0.0490160091837977	0.0122990136550053	1.86271104707292	0.0632802333208713	0.296060883005534	-4.60035348261805	0	Exon
ENSG00000162607.12	e41532	USP1	-0.033391119186113996	2.06724150885638	-1.86270107863711	0.0632816403566323	0.296060883005534	-4.871037583712179	0	Exon
ENSG00000179335.18	e839393	CLK3	-0.0525141005635332	-0.249242456365387	-1.8626953866073999	0.0632824437931564	0.296060883005534	-4.53849480214396	0	Exon
ENSG00000072958.8	e1031203	AP1M1	-0.124895075956219	-2.12117459300502	-1.86268812629217	0.0632834686072627	0.296060883005534	-4.15128621232994	0	Exon
ENSG00000072958.8	e1031214	AP1M1	-0.124895075956219	-2.12117459300502	-1.86268812629217	0.0632834686072627	0.296060883005534	-4.15128621232994	0	Exon
ENSG00000170759.10	e575286	KIF5B	-0.0440302792865089	5.44550902218518	-1.8626806149726498	0.0632845288658278	0.296060883005534	-5.06916384707355	0	Exon
ENSG00000101782.14	e992034	RIOK3	-0.0348291155039991	2.64014378604598	-1.86267955840716	0.0632846780062674	0.296060883005534	-4.913675228668	0	Exon
ENSG00000113742.12	e366360	CPEB4	0.0425492845106023	1.3303450928031	1.86267128938373	0.0632858452376781	0.296060883005534	-4.8022992519565495	0	Exon
ENSG00000110880.10	e732456	CORO1C	-0.0485212228420459	0.9245210624902679	-1.8626631732927599	0.0632869908989554	0.296060883005534	-4.744623414738361	0	Exon
ENSG00000166532.15	e686653	RIMKLB	0.0628397152729486	-0.27210294402034196	1.862662763578	0.0632870487344383	0.296060883005534	-4.53975679914462	0	Exon
ENSG00000275835.4	e809088	TUBGCP5	-0.0667853248432197	-0.7875138405619391	-1.8626498111624399	0.0632888771246747	0.29606552921784	-4.428511153722571	0	Exon
ENSG00000167654.17	e1012228	ATCAY	-0.0514940345854339	0.522857231191785	-1.8626386142549598	0.0632904577390141	0.296069016226536	-4.68743748424496	0	Exon
ENSG00000166734.18	e822127	CASC4	-0.100467785234286	-2.4297078493601703	-1.86261452924893	0.0632938578161147	0.296078115213926	-4.09897264199942	0	Exon
ENSG00000005108.15	e429102	THSD7A	-0.0701674236143305	-0.7461573559538109	-1.8626130029262502	0.0632940732919907	0.296078115213926	-4.44777202689542	0	Exon
ENSG00000145016.14	e273503	RUBCN	-0.11464931780647801	-2.77125896841479	-1.8625902174837399	0.0632972900584668	0.296089255438377	-4.05130462377651	0	Exon
ENSG00000148356.13	e553598	LRSAM1	-0.0911925818340465	-2.12073758517117	-1.8625814982916697	0.0632985210383933	0.29609015745683503	-4.145932805469441	0	Exon
ENSG00000176658.16	e938281	MYO1D	-0.0871724120608965	-0.26754905747025004	-1.8625770190553999	0.063299153426947	0.29609015745683503	-4.5349915726038805	0	Exon
ENSG00000166710.17	e822592	B2M	-0.0692830445661102	0.9399115064738449	-1.86256638278063	0.0633006551009135	0.296093274615319	-4.75181216154295	0	Exon
ENSG00000114374.12	e1179852	USP9Y	0.0621279890638646	-2.36163082883162	1.8625584959968702	0.0633017686092693	0.296094576043503	-4.40670426080437	0	Exon
ENSG00000198838.13	e812967	RYR3	0.0545731712729295	0.40575243695288005	1.86254423208839	0.063303782523595	0.29609580188645	-4.6730633661238805	0	Exon
ENSG00000164076.16	e223261	CAMKV	-0.0659212096791845	2.3426701461189903	-1.86254274093847	0.0633039930613986	0.29609580188645	-4.88418787798846	0	Exon
ENSG00000146909.7	e480507	NOM1	0.0633840219285502	-1.03216392815909	1.86253889176938	0.0633045365343252	0.29609580188645	-4.375985494671241	0	Exon
ENSG00000115993.12	e178831	TRAK2	0.0497062163140194	2.8504076474053597	1.8625268711123402	0.06330623378311401	0.296097214437073	-4.92911332869393	0	Exon
ENSG00000258941.3	e779019		0.072501226756645	-1.61907737056723	1.86252492114577	0.0633065091109236	0.296097214437073	-4.25561779599392	0	Exon
ENSG00000061936.9	e746020	SFSWAP	0.0444296942104709	0.332107142520881	1.86251639765018	0.0633077126075134	0.296098936597675	-4.65668089048433	0	Exon
ENSG00000124496.12	e392155	TRERF1	-0.0515303471728859	2.34767055139373	-1.86249433722795	0.0633108275729529	0.296106622845889	-4.89298067126805	0	Exon
ENSG00000136153.19	e759557	LMO7	0.0581942027156632	0.539327537492442	1.86247588009349	0.0633134338463355	0.296106622845889	-4.6974297343231	0	Exon
ENSG00000004838.13	e224637	ZMYND10	0.171227175405266	-0.46227569350670705	1.8624661670314802	0.0633148054327449	0.296106622845889	-4.50976346555668	0	Exon
ENSG00000004838.13	e224660	ZMYND10	0.171227175405266	-0.46227569350670705	1.8624661670314802	0.0633148054327449	0.296106622845889	-4.50976346555668	0	Exon
ENSG00000004838.13	e224664	ZMYND10	0.171227175405266	-0.46227569350670705	1.8624661670314802	0.0633148054327449	0.296106622845889	-4.50976346555668	0	Exon
ENSG00000111790.13	e693511	FGFR1OP2	0.0320865669409542	3.36268623426383	1.86245468808969	0.0633164264117142	0.296106622845889	-4.9592889384500705	0	Exon
ENSG00000165309.13	e572706	ARMC3	0.24463916069803	-3.7320130685040294	1.86245228862185	0.0633167652527773	0.296106622845889	-3.9967306653150696	0	Exon
ENSG00000165309.13	e572719	ARMC3	0.24463916069803	-3.7320130685040294	1.86245228862185	0.0633167652527773	0.296106622845889	-3.9967306653150696	0	Exon
ENSG00000064313.11	e513526	TAF2	-0.0520733155083389	-0.0938860056803602	-1.8624515199037701	0.0633168738076884	0.296106622845889	-4.57008989254707	0	Exon
ENSG00000176142.12	e242067	TMEM39A	-0.07858872559168101	-1.43730391903289	-1.8624083467829697	0.0633229707695044	0.29613122905011496	-4.2807845007551	0	Exon
ENSG00000175318.11	e836929	GRAMD2	0.0724937439858999	1.60674965015562	1.8624008243015	0.0633240331535195	0.29613229060480395	-4.83114921617678	0	Exon
ENSG00000101782.14	e992097	RIOK3	-0.0348250235092538	2.64013710417818	-1.86237506271512	0.0633276715194605	0.296145398448293	-4.91422830419946	0	Exon
ENSG00000168778.11	e743937	TCTN2	-0.0800486530380064	-0.835516708977713	-1.8623608792226598	0.0633296747595653	0.296150859547577	-4.4171441380063206	0	Exon
ENSG00000234127.8	e379768	TRIM26	-0.0687639492529813	-0.45051317607808394	-1.8623453510197	0.0633318679834168	0.296154367653933	-4.49416460371613	0	Exon
ENSG00000112855.14	e355590	HARS2	-0.0634906677458526	-0.931802452768628	-1.86233971517903	0.0633326640125674	0.296154367653933	-4.39770383004367	0	Exon
ENSG00000173473.10	e218251	SMARCC1	-0.106696321753991	-2.33886209152971	-1.86233782287523	0.0633329312911455	0.296154367653933	-4.10943607164577	0	Exon
ENSG00000088832.15	e1077846	FKBP1A	0.126005810553405	-2.7885711599433	1.86232230418679	0.0633351232646427	0.296160710881	-4.07738133354121	0	Exon
ENSG00000219626.8	e114044	FAM228B	0.0455045000379122	1.7381289688546802	1.8623068461770502	0.0633373067300068	0.29616701415645197	-4.84580536723036	0	Exon
ENSG00000135046.13	e538248	ANXA1	0.19376095669051396	-0.0232191443426382	1.8622747321263602	0.0633418430839479	0.29618431929314504	-4.601858325385599	0	Exon
ENSG00000163481.7	e186297	RNF25	-0.079297935890209	-1.6126693191514299	-1.8622656613514998	0.0633431244487144	0.296186403954604	-4.25258977365415	0	Exon
ENSG00000182220.14	e1149942	ATP6AP2	0.0345626024852482	1.73061917607104	1.86223747553865	0.0633471061981095	0.29620111513529307	-4.84040968311716	0	Exon
ENSG00000162191.13	e638445	UBXN1	-0.0474768746846277	0.2834779691988689	-1.86222614972217	0.0633487062304205	0.29620468953992896	-4.647001980244379	0	Exon
ENSG00000254415.3	e1068584	SIGLEC14	0.279275826160527	-3.5941946470133104	1.86220781942054	0.0633512958785557	0.296209130598724	-4.01050975814762	0	Exon
ENSG00000131626.16	e650980	PPFIA1	0.0432888894494127	0.6558146804204928	1.86220619789687	0.0633515249666155	0.296209130598724	-4.71131136251423	0	Exon
ENSG00000182809.10	e807322	CRIP2	0.0391030837520188	3.11016895548558	1.86220168292516	0.0633521628432031	0.296209130598724	-4.947420779270059	0	Exon
ENSG00000144406.18	e182427	UNC80	0.0478981796998145	4.53237216397792	1.8621745926729798	0.0633559902742332	0.29621781350736404	-5.02591250502818	0	Exon
ENSG00000140521.12	e848429	POLG	0.049233057849798	-0.137391659099916	1.86217352853634	0.06335614062409599	0.29621781350736404	-4.571082715193559	0	Exon
ENSG00000138698.14	e299914	RAP1GDS1	-0.039399038909912996	2.17247820639404	-1.86217079530246	0.06335652679891901	0.29621781350736404	-4.8764916275360095	0	Exon
ENSG00000197223.11	e130611	C1D	0.047231132271424	0.6376037561939879	1.8621595263341102	0.0633581189964521	0.296219973689016	-4.704710852996429	0	Exon
ENSG00000082898.16	e129027	XPO1	0.0383634433753955	1.8861716066490901	1.8621556966720199	0.06335866009866399	0.296219973689016	-4.85658330327566	0	Exon
ENSG00000151090.17	e208377	THRB	-0.0518892627538396	1.03723073756512	-1.86214141050302	0.0633606786598334	0.296225504137731	-4.75996522183887	0	Exon
ENSG00000102901.12	e896651	CENPT	-0.0618030736415786	-0.731182614695292	-1.86211165259327	0.0633648834685857	0.29624125550771696	-4.441688201311139	0	Exon
ENSG00000123505.15	e407851	AMD1	-0.0349922369327782	3.1918581473781495	-1.86208505983373	0.0633686412357694	0.29625491649691	-4.9496561167404405	0	Exon
ENSG00000155561.14	e471966	NUP205	0.0588821249745497	-0.708234815212646	1.8620722676261898	0.0633704489416964	0.296259460509031	-4.44857989033954	0	Exon
ENSG00000144406.18	e182364	UNC80	0.0478939005971501	4.53237920137445	1.8620551120786202	0.0633728733116891	0.29626531046675	-5.0261305500477995	0	Exon
ENSG00000196074.12	e1099422	SYCP2	0.11712730652469198	-2.64851551486154	1.86205158481275	0.06337337178374901	0.29626531046675	-4.07873165876051	0	Exon
ENSG00000144908.13	e246078	ALDH1L1	0.0698448298884831	0.6775871194017931	1.86199250048462	0.0633817220452808	0.296298734022962	-4.71581292411916	0	Exon
ENSG00000088538.12	e225296	DOCK3	0.0469906921740292	1.13770959112475	1.8619891679893499	0.0633821930468911	0.296298734022962	-4.77918526358562	0	Exon
ENSG00000160216.18	e1113729	AGPAT3	0.0420237495735647	0.848619333749774	1.8619743481620499	0.0633842876574306	0.29630461836007205	-4.742218154773799	0	Exon
ENSG00000103496.14	e882848	STX4	-0.0565317025029839	-0.306739154350704	-1.86196725837882	0.0633852897362881	0.296305395315479	-4.52854518591928	0	Exon
ENSG00000120832.9	e731877	MTERF2	0.0647745570047105	-0.7734358182282859	1.86193433134522	0.06338994385679901	0.29631542906977604	-4.44107801160122	0	Exon
ENSG00000120832.9	e731880	MTERF2	0.0647745570047105	-0.7734358182282859	1.86193433134522	0.06338994385679901	0.29631542906977604	-4.44107801160122	0	Exon
ENSG00000120832.9	e731893	MTERF2	0.0647745570047105	-0.7734358182282859	1.86193433134522	0.06338994385679901	0.29631542906977604	-4.44107801160122	0	Exon
ENSG00000170242.17	e619457	USP47	-0.042880625119282006	0.5086289991008329	-1.86187810075005	0.063397892509317	0.29634867707740803	-4.6840096317326	0	Exon
ENSG00000225733.5	e205826	FGD5-AS1	-0.0520953309028766	0.672771623556207	-1.86186562062967	0.0633996567880774	0.29635301619971505	-4.71037944568716	0	Exon
ENSG00000154358.20	e102255	OBSCN	-0.0946565002910679	-1.3861203167209097	-1.86185508840677	0.0634011457298577	0.296353602461721	-4.29860880088075	0	Exon
ENSG00000155229.20	e595689	MMS19	-0.0450853182578415	0.226321061412542	-1.8618529062012699	0.0634014542321734	0.296353602461721	-4.6369500160285595	0	Exon
ENSG00000102054.17	e1145894	RBBP7	0.0297568156253172	2.7259638576596403	1.86180875787343	0.0634076958281183	0.29637886912578604	-4.91997884516616	0	Exon
ENSG00000162849.15	e107373	KIF26B	-0.0956894791389595	-1.95908134500507	-1.86179810847206	0.063409201493961	0.296381998834214	-4.17329363270572	0	Exon
ENSG00000150627.15	e316591	WDR17	0.10229810806930699	-2.3634409841166697	1.86178890229011	0.0634105031340965	0.296384174832745	-4.130778392235871	0	Exon
ENSG00000164597.13	e463319	COG5	0.0537089471648245	-0.14662029237302301	1.86176100983296	0.0634144469174847	0.296395188792024	-4.56948507988158	0	Exon
ENSG00000054611.13	e1140170	TBC1D22A	0.10044682285326101	-2.01295347582009	1.86174858292948	0.0634162040535737	0.296395188792024	-4.17320771785111	0	Exon
ENSG00000054611.13	e1140181	TBC1D22A	0.10044682285326101	-2.01295347582009	1.86174858292948	0.0634162040535737	0.296395188792024	-4.17320771785111	0	Exon
ENSG00000054611.13	e1140193	TBC1D22A	0.10044682285326101	-2.01295347582009	1.86174858292948	0.0634162040535737	0.296395188792024	-4.17320771785111	0	Exon
ENSG00000154655.15	e987576	L3MBTL4	-0.0507863169572652	0.512455703937341	-1.8617290896830903	0.0634189604359623	0.29640416357015603	-4.68039202648695	0	Exon
ENSG00000232119.7	e1167881	MCTS1	0.0947682973307739	-1.84568569410724	1.86166482252485	0.0634280486392563	0.296434456190107	-4.21177995111664	0	Exon
ENSG00000100578.14	e784622	KIAA0586	-0.0563641567468449	-0.48296515222001096	-1.86166338206562	0.0634282523511094	0.296434456190107	-4.499676118394389	0	Exon
ENSG00000197226.12	e371106	TBC1D9B	-0.0393222451372915	1.9116910233517301	-1.8616607066595101	0.0634286307123973	0.296434456190107	-4.86031529469965	0	Exon
ENSG00000123106.10	e694357	CCDC91	0.0497843160983856	0.21344991351332002	1.8616596026986398	0.0634287868372982	0.296434456190107	-4.6360523495717	0	Exon
ENSG00000177697.17	e610700	CD151	0.0814727059164455	-0.426444029672865	1.86164652731316	0.0634306360151984	0.29643638295831504	-4.5233451025826605	0	Exon
ENSG00000249709.7	e1025108	ZNF564	-0.0979857782940481	-2.31086862262134	-1.8616448615145298	0.0634308716029002	0.29643638295831504	-4.1173492974997	0	Exon
ENSG00000073050.11	e1054968	XRCC1	-0.0541295023976702	-0.20097901663980897	-1.8616378627206298	0.0634318614242061	0.296437100667867	-4.55496717549117	0	Exon
ENSG00000140022.9	e796090	STON2	0.0584272418249579	2.01520688463763	1.8616223039706001	0.0634340619038578	0.29644219996918203	-4.87037158507146	0	Exon
ENSG00000070961.15	e725105	ATP2B1	0.0493014541093581	4.219976258554181	1.86161832189626	0.0634346251002504	0.29644219996918203	-5.00907824452607	0	Exon
ENSG00000177479.19	e220366	ARIH2	-0.0597530076310974	-0.64355249306726	-1.8616022902057499	0.0634368925509855	0.29644303721026	-4.4583359205623605	0	Exon
ENSG00000145428.14	e312244	RNF175	0.0698993052585923	-0.396684705584177	1.86159887132763	0.0634373761105409	0.29644303721026	-4.54563410100422	0	Exon
ENSG00000266714.6	e973779	MYO15B	-0.10363206646641301	-1.7560221298156597	-1.8615920736645999	0.0634383375680304	0.29644303721026	-4.2216872943121295	0	Exon
ENSG00000137207.11	e393801	YIPF3	-0.0549213452040828	-0.20261005078651503	-1.8615884313523998	0.0634388527395152	0.29644303721026	-4.55540481240091	0	Exon
ENSG00000242028.6	e821914	HYPK	-0.0454972370391958	1.1761893109257	-1.8615832646652202	0.063439583525741	0.29644303721026	-4.78024971777481	0	Exon
ENSG00000100350.14	e1132103	FOXRED2	-0.0605080380120229	-0.0821102352170481	-1.86158157976771	0.0634398218424123	0.29644303721026	-4.5810702623474295	0	Exon
ENSG00000112769.18	e408831	LAMA4	0.16402335488076	-3.5318441871574104	1.8615535509457701	0.0634437864272457	0.296452680314019	-4.00348517049855	0	Exon
ENSG00000140450.8	e851755	ARRDC4	0.160742688759194	1.26685642862402	1.86155216195274	0.0634439829010943	0.296452680314019	-4.79008510395753	0	Exon
ENSG00000149547.14	e674967	EI24	0.0453248051438856	1.1191529845636499	1.86154925301876	0.0634443943730842	0.296452680314019	-4.774915666908701	0	Exon
ENSG00000119596.17	e793298	YLPM1	-0.0499684624170325	0.0251040766951418	-1.8615358948796201	0.0634462839253413	0.29645760175673397	-4.60071984615672	0	Exon
ENSG00000244687.11	e1096563	UBE2V1	0.12479965516831301	-2.99211597194621	1.86152534933514	0.0634477756599033	0.2964606642606811	-4.03458238583966	0	Exon
ENSG00000115468.11	e192813	EFHD1	-0.0734954795310783	3.96025585263363	-1.86149918139603	0.0634514774075523	0.296470160138467	-4.9952336415740906	0	Exon
ENSG00000113387.11	e324397	SUB1	0.0309282185099652	3.30474760467647	1.8614922776796499	0.063452454045313	0.296470160138467	-4.95690981631428	0	Exon
ENSG00000160588.9	e669759	MPZL3	0.154072317714665	-3.5821854095316805	1.86148945682697	0.0634528531022649	0.296470160138467	-4.00303204556487	0	Exon
ENSG00000122477.12	e51855	LRRC39	0.0938164274014583	-0.9117835674644449	1.8614873347567702	0.0634531533060792	0.296470160138467	-4.410393351362241	0	Exon
ENSG00000113161.15	e336369	HMGCR	-0.0598689090306875	0.5829100588711751	-1.8614744269510701	0.0634549793655445	0.296474784310145	-4.69723856023588	0	Exon
ENSG00000138443.15	e180491	ABI2	0.0304106224673281	2.93128814777552	1.8614457203185502	0.0634590406317636	0.296482342224509	-4.935866997552321	0	Exon
ENSG00000049323.15	e120112	LTBP1	0.09344051763206301	-1.23212764992278	1.86144026513024	0.0634598124280324	0.296482342224509	-4.34311395855502	0	Exon
ENSG00000163531.15	e93259	NFASC	-0.0450271082709316	2.0292875641629897	-1.8614325139618102	0.0634609090713736	0.296482342224509	-4.87025782221083	0	Exon
ENSG00000103495.13	e879870	MAZ	0.0370261567481874	3.5324956926995803	1.86142897758326	0.0634614094070966	0.296482342224509	-4.972713999601809	0	Exon
ENSG00000233487.6	e272923	RPSAP69	0.156419003055626	-3.50172136092239	1.8614252248745302	0.0634619403533365	0.296482342224509	-4.01255676198224	0	Exon
ENSG00000265374.1	e993551		-0.119927587781485	-2.54201679721462	-1.8614189166251298	0.0634628328746318	0.296482342224509	-4.0932645219358506	0	Exon
ENSG00000115468.11	e192819	EFHD1	-0.0734940497069224	3.9602461585398	-1.8614151911098897	0.0634633599832354	0.296482342224509	-4.9953860951579	0	Exon
ENSG00000205133.11	e507044	TRIQK	0.0351490905397667	3.0634929170237797	1.8614126626163603	0.0634637177319812	0.296482342224509	-4.942868192737611	0	Exon
ENSG00000105879.11	e463627	CBLL1	-0.0572922827227092	-0.6090761794393579	-1.8613983815529098	0.0634657383469777	0.296482342224509	-4.46974632881832	0	Exon
ENSG00000239998.5	e1072061	LILRA2	0.15775408739006602	-3.35558890026206	1.8613966321537	0.0634659858715894	0.296482342224509	-4.02350026718895	0	Exon
ENSG00000239998.5	e1072069	LILRA2	0.15775408739006602	-3.35558890026206	1.8613966321537	0.0634659858715894	0.296482342224509	-4.02350026718895	0	Exon
ENSG00000124920.13	e637054	MYRF	-0.0614562910098801	1.33033789333052	-1.86139205504134	0.0634666334965441	0.296482342224509	-4.79721620410784	0	Exon
ENSG00000106554.11	e471047	CHCHD3	0.0449622840400241	0.45012685459100604	1.86138154436333	0.063468120694542	0.29648538248385303	-4.68028424363558	0	Exon
ENSG00000161381.13	e942569	PLXDC1	0.122861522835627	-2.93961078522698	1.8613703363440501	0.06346970659400401	0.296488450450311	-4.04422409137802	0	Exon
ENSG00000104635.13	e488451	SLC39A14	0.13668688489265698	-0.929649545267075	1.86136508090737	0.0634704502330769	0.296488450450311	-4.412951696991191	0	Exon
ENSG00000090060.17	e801677	PAPOLA	0.0429550466560122	1.19507025753709	1.8613373009676102	0.0634743811870535	0.296502905834895	-4.7845574152691395	0	Exon
ENSG00000179776.17	e893004	CDH5	-0.092757896965423	-0.8395090343863821	-1.8613214556188402	0.0634766234471104	0.296509472678802	-4.42495995668971	0	Exon
ENSG00000132842.13	e337637	AP3B1	-0.0613233008646437	-0.317544190822058	-1.86129397810498	0.0634805119194189	0.296522424069475	-4.52653013568019	0	Exon
ENSG00000131089.14	e1157311	ARHGEF9	-0.07482072049153199	-0.8025810243094391	-1.8612900413010702	0.0634810690512504	0.296522424069475	-4.45133961601471	0	Exon
ENSG00000117298.14	e14941	ECE1	-0.15718808192455	-3.7050993336601095	-1.86126583428176	0.0634844948891342	0.296534518859611	-3.9954395099328797	0	Exon
ENSG00000111785.18	e731754	RIC8B	0.0587347706486407	-0.19342744162753697	1.8612582851101003	0.0634855632981473	0.29653560198365697	-4.57262040337572	0	Exon
ENSG00000108932.11	e969129	SLC16A6	0.096554127606651	-0.282211514524044	1.8612320748043	0.0634892728708471	0.296549021564864	-4.5499107058344	0	Exon
ENSG00000078804.12	e1087545	TP53INP2	-0.0853007811956937	-0.41500905012753203	-1.86122319389898	0.063490529835686	0.2965509851741	-4.5070031495233	0	Exon
ENSG00000166793.10	e633652	YPEL4	-0.0920635383097774	-1.6783323100589698	-1.8611387083745101	0.0635024885828614	0.29660293385988107	-4.2454591689211405	0	Exon
ENSG00000121753.12	e22912	ADGRB2	0.0501772099772754	1.8323499878178302	1.8611285769879198	0.06350392278464499	0.29660572452191	-4.854373392638	0	Exon
ENSG00000154277.12	e285961	UCHL1	0.0522088049675955	3.90584275643983	1.8611177603125801	0.0635054540257436	0.29660646169180294	-4.99257055504394	0	Exon
ENSG00000114859.15	e266427	CLCN2	-0.0921986413598352	-1.83614564716796	-1.86111272813447	0.0635061664064525	0.29660646169180294	-4.20126613595923	0	Exon
ENSG00000271474.1	e299758		-0.0672926052729223	0.626458227655896	-1.86110973036345	0.0635065907893032	0.29660646169180294	-4.70507753562705	0	Exon
ENSG00000124795.14	e376337	DEK	-0.0516964635330184	0.0453480224331973	-1.8610959950224701	0.0635085352784966	0.29661163541762703	-4.6030228784730305	0	Exon
ENSG00000136444.9	e957852	RSAD1	-0.15578406109534	-3.2479705132293906	-1.8610869346907	0.0635098179615071	0.296613718133949	-4.01393048590656	0	Exon
ENSG00000131848.9	e1074821	ZSCAN5A	0.0583530674339724	-0.594245834059645	1.8610627846467098	0.0635132370197754	0.296624180282769	-4.47732742965267	0	Exon
ENSG00000088812.17	e1079236	ATRN	0.0490726997633671	0.574758154280489	1.86105590793596	0.0635142106225225	0.296624180282769	-4.702040755400231	0	Exon
ENSG00000013364.18	e880084	MVP	-0.0783961732610234	0.04788389616432	-1.8610533809007002	0.063514568402565	0.296624180282769	-4.602569735689901	0	Exon
ENSG00000121897.13	e285122	LIAS	0.0706857857869273	-1.3129079066199498	1.86103502661273	0.0635171670701811	0.296632408522142	-4.31979709095914	0	Exon
ENSG00000176261.15	e23833	ZBTB8OS	-0.0448616642322382	0.44994334297501504	-1.8610263372063203	0.0635183973790679	0.296634246237701	-4.67379323475118	0	Exon
ENSG00000116353.15	e21259	MECR	0.0525511346332632	0.34555148946151504	1.8610060361565302	0.0635212718252862	0.29664104879662395	-4.66297960025892	0	Exon
ENSG00000178950.16	e274710	GAK	-0.0412080052793565	0.702067121933071	-1.86100422934644	0.0635215276585867	0.29664104879662395	-4.71897446217433	0	Exon
ENSG00000132964.11	e749981	CDK8	0.0579337458942808	-0.597449322086705	1.8609906423233402	0.0635234515256595	0.296646125150817	-4.48110021828253	0	Exon
ENSG00000170634.12	e126554	ACYP2	-0.0412876758399005	1.4529770087848002	-1.86097145622473	0.0635261682813051	0.296654904007357	-4.8082479908195	0	Exon
ENSG00000250770.3	e681401		-0.147950010739446	-2.45753805204694	-1.8609453837739798	0.0635298603003486	0.29665896766337396	-4.1021498051270004	0	Exon
ENSG00000198715.11	e74151	GLMP	-0.0560382712750632	-0.21128659471447303	-1.86093902935506	0.063530760152042	0.29665896766337396	-4.55592361218378	0	Exon
ENSG00000143393.16	e66729	PI4KB	-0.0277650468800242	2.6461712989761	-1.86093825025574	0.0635308704813227	0.29665896766337396	-4.91907339473836	0	Exon
ENSG00000229809.8	e881970	ZNF688	-0.08593138260998501	-1.62972481108112	-1.8609344190827501	0.0635314130210841	0.29665896766337396	-4.244755562657439	0	Exon
ENSG00000135976.16	e142520	ANKRD36	0.0852522086219879	-0.41002963775709794	1.8609308557314899	0.0635319176375464	0.29665896766337396	-4.52311008293049	0	Exon
ENSG00000163521.15	e187771	GLB1L	0.13235075426406	-2.65779422252127	1.86092985243406	0.0635320597179928	0.29665896766337396	-4.0800228687322795	0	Exon
ENSG00000106105.13	e434393	GARS	0.0401129201331639	1.48366866575856	1.8608947732895902	0.0635370275636227	0.29667825672630393	-4.814922558528269	0	Exon
ENSG00000132334.16	e606711	PTPRE	-0.102971003608211	-2.01233943096878	-1.8608830765386297	0.06353868410817899	0.29668208377575606	-4.17458427807065	0	Exon
ENSG00000170522.9	e304129	ELOVL6	-0.0882734937351146	-1.5291418085339799	-1.8608649532986101	0.0635412508707184	0.296686455976593	-4.27148322458294	0	Exon
ENSG00000113141.16	e355395	IK	-0.0393380169431827	0.927248712595053	-1.8608606428440901	0.06354186136545599	0.296686455976593	-4.74981154856873	0	Exon
ENSG00000256087.6	e1068953	ZNF432	-0.0692682451599727	-1.12500493743691	-1.86085873675172	0.0635421313291081	0.296686455976593	-4.35217114507832	0	Exon
ENSG00000089693.10	e684059	MLF2	-0.0564860374740272	0.241426488507475	-1.8608223028171	0.0635472917226044	0.29669781117634697	-4.64270443008003	0	Exon
ENSG00000088812.17	e1079219	ATRN	0.0375780679277329	1.28105462201761	1.8608213999183798	0.063547419610892	0.29669781117634697	-4.7961295899447105	0	Exon
ENSG00000175318.11	e836932	GRAMD2	0.0724343126678412	1.6066710249898999	1.8608184106554198	0.0635478430172912	0.29669781117634697	-4.83400253059118	0	Exon
ENSG00000132541.10	e508925	RIDA	0.0681879220108267	1.1563930955006	1.86081792904916	0.0635479112333783	0.29669781117634697	-4.7818292150236	0	Exon
ENSG00000159921.14	e533671	GNE	-0.0500662396445191	0.239860052384505	-1.86080224677095	0.0635501325493185	0.29670427438222996	-4.6444132294334	0	Exon
ENSG00000109586.11	e315901	GALNT7	-0.0684419019903967	-0.549615923267967	-1.8607914666705598	0.0635516595337442	0.296705766949206	-4.48292785694685	0	Exon
ENSG00000141524.15	e977988	TMC6	-0.0885850105311616	-1.09891328494434	-1.8607881718380401	0.0635521262477095	0.296705766949206	-4.36421865265283	0	Exon
ENSG00000081479.12	e164997	LRP2	-0.142354813331986	-1.5534173790790702	-1.86077990010755	0.0635532979532173	0.296707329543998	-4.2862824686898	0	Exon
ENSG00000113108.18	e355121	APBB3	-0.0641458383026605	-0.522451220760949	-1.86074089651547	0.0635588231236675	0.296729216580973	-4.48957835837068	0	Exon
ENSG00000142089.15	e608682	IFITM3	0.0838596657372231	3.43125545665516	1.86073318549135	0.0635599154990124	0.29673040847173604	-4.9703382782384695	0	Exon
ENSG00000213341.10	e596665	CHUK	0.0609061526348889	-0.7983752002788008	1.86072399781109	0.06356121708386099	0.296732577015915	-4.4329399821224005	0	Exon
ENSG00000135597.18	e415779	REPS1	0.0434148886521677	0.485667173611591	1.86070402175782	0.0635640470940967	0.296736765415791	-4.6883842581362405	0	Exon
ENSG00000102901.12	e896637	CENPT	-0.0616988527162623	-0.73080527585278	-1.86069697807735	0.0635650449982091	0.296736765415791	-4.444266792106889	0	Exon
ENSG00000198580.7	e428120		0.0856769883458629	-1.4018927051093302	1.8606927374658502	0.0635656457874991	0.296736765415791	-4.32025263844733	0	Exon
ENSG00000267059.2	e1009187		-0.0713473719806727	-0.0389431726491174	-1.8606905558826201	0.0635659548654752	0.296736765415791	-4.58548736544281	0	Exon
ENSG00000205981.6	e263437	DNAJC19	0.0553393723799373	-0.525144324672087	1.86068812180329	0.063566299717559	0.296736765415791	-4.50238343450281	0	Exon
ENSG00000135655.14	e717386	USP15	-0.0849172391702676	-1.46983143545797	-1.86066816890969	0.0635691266341834	0.29674605408252197	-4.2825185625297495	0	Exon
ENSG00000256591.5	e636751		0.0361542886624783	1.1151863014664098	1.86064331313811	0.0635726483341223	0.29675512313866304	-4.7780466233508605	0	Exon
ENSG00000136247.14	e427986	ZDHHC4	0.040832946569484004	0.5730672883476761	1.86064264005904	0.0635727437018493	0.29675512313866304	-4.69892147216676	0	Exon
ENSG00000005700.14	e401810	IBTK	-0.0516788846243913	0.0230763789703344	-1.86062710154479	0.0635749453673965	0.296761492587161	-4.60310741198404	0	Exon
ENSG00000114841.17	e226934	DNAH1	-0.10890959884475401	-2.40422843216211	-1.86059628599041	0.0635793118370722	0.296769902897591	-4.11041339295478	0	Exon
ENSG00000119559.15	e1008878	C19orf25	-0.0969073450467861	-2.29599346053954	-1.86059537492377	0.0635794409362113	0.296769902897591	-4.1256532299048905	0	Exon
ENSG00000103852.12	e851957	TTC23	0.0961285841963799	-2.0527726874518	1.86059453935198	0.0635795593378381	0.296769902897591	-4.16891674232591	0	Exon
ENSG00000139182.13	e685466	CLSTN3	0.052302044789884004	2.1231548619491596	1.8605826908887	0.0635812383004226	0.296769902897591	-4.87640106904318	0	Exon
ENSG00000130332.14	e1010387	LSM7	-0.0503626635433653	0.504629399810308	-1.86058029687295	0.0635815775440603	0.296769902897591	-4.68640330906019	0	Exon
ENSG00000172830.12	e648173	SSH3	-0.0847842775209018	-1.7360786463187001	-1.8605789372000399	0.063581770216972	0.296769902897591	-4.2258621276920305	0	Exon
ENSG00000023228.13	e181162	NDUFS1	0.0311561599509963	2.84484038665221	1.86054439244327	0.0635866655559104	0.29678884420375606	-4.93137036406263	0	Exon
ENSG00000133619.17	e476899	KRBA1	-0.0843169159724833	-1.89444317394124	-1.86053235864418	0.0635883709395029	0.296792031248514	-4.18938490900067	0	Exon
ENSG00000180822.11	e373025	PSMG4	0.0463183419129144	1.7399899381283	1.8605226984799499	0.0635897399681689	0.296792031248514	-4.84844908844723	0	Exon
ENSG00000172943.19	e1156374	PHF8	0.107562678423931	-2.62620166530755	1.86051259515719	0.0635911718269649	0.296792031248514	-4.07528911031461	0	Exon
ENSG00000170074.19	e369073	FAM153A	-0.20633505341649902	-3.1777209047040404	-1.8605109986213402	0.063591398092984	0.296792031248514	-4.028727887061669	0	Exon
ENSG00000090861.15	e899842	AARS	-0.0312409616515129	2.80846764198596	-1.8605100352943102	0.06359153461900599	0.296792031248514	-4.929996752350201	0	Exon
ENSG00000183570.16	e1115527	PCBP3	0.101287694611519	-1.9940615428141102	1.86047481600447	0.0635965261848742	0.296811419867882	-4.1868335976860696	0	Exon
ENSG00000075391.16	e84555	RASAL2	0.0557137276414446	0.0746531385274575	1.86046746279626	0.0635975683827017	0.296812376119308	-4.620149176043559	0	Exon
ENSG00000141736.13	e943636	ERBB2	0.100617405917179	-1.9190551569485301	1.86044447581525	0.0636008265052453	0.29682367401800897	-4.2037907308503	0	Exon
ENSG00000088247.16	e1015576	KHSRP	-0.0586750026502442	-0.260908050037403	-1.86043609298266	0.0636020147033691	0.296825311454162	-4.54262173846933	0	Exon
ENSG00000026508.16	e626861	CD44	0.20678924293077397	-0.759632599029461	1.86041386924202	0.0636051648263838	0.29683610486690903	-4.47658673438566	0	Exon
ENSG00000142089.15	e608679	IFITM3	0.0838190156605023	3.43694358213119	1.8604076244023702	0.0636060500297805	0.296836328082344	-4.97125881429616	0	Exon
ENSG00000078747.13	e1087300	ITCH	-0.0378040801899576	1.66363147436344	-1.86038308181568	0.0636095290301202	0.29684865584836895	-4.83571275477397	0	Exon
ENSG00000168453.14	e487867	HR	-0.0923051284084288	-1.44357183839138	-1.86035074538047	0.0636141130776056	0.296864237184119	-4.28830783974634	0	Exon
ENSG00000033178.12	e291052	UBA6	-0.0525199871153041	0.00444317819756609	-1.86034771455248	0.0636145427450528	0.296864237184119	-4.596665462240081	0	Exon
ENSG00000142599.17	e7564	RERE	-0.152678467346032	-3.55036804352969	-1.86033687913483	0.0636160788552877	0.296864858145986	-3.99955995638898	0	Exon
ENSG00000136518.16	e262708	ACTL6A	-0.0667071027506542	-0.7770126859562699	-1.86033496149301	0.0636163507178065	0.296864858145986	-4.43344776148426	0	Exon
ENSG00000167775.10	e1018561	CD320	-0.0945937302635775	-1.71054673881518	-1.86029274569374	0.0636223358614051	0.29688887945541	-4.23511633952795	0	Exon
ENSG00000054523.17	e8262	KIF1B	-0.02615909993059	3.09904482604584	-1.86028562549036	0.06362334537403799	0.296889682027695	-4.9481754467530195	0	Exon
ENSG00000276644.4	e758754	DACH1	0.0514597143755955	1.48405502574168	1.8602769532061898	0.0636245749608544	0.296891511511557	-4.81987358888715	0	Exon
ENSG00000096093.15	e396155	EFHC1	0.10082801442004599	-2.25682830708512	1.8602593243527201	0.0636270745021783	0.296896740010411	-4.1414563843666	0	Exon
ENSG00000139687.13	e755849	RB1	0.0467597069970139	0.475323905659722	1.8602531379879201	0.0636279516672651	0.296896740010411	-4.6851233712979505	0	Exon
ENSG00000112855.14	e355564	HARS2	-0.0538684117732048	-0.445690090556552	-1.8602513296569498	0.0636282080725304	0.296896740010411	-4.50711721039447	0	Exon
ENSG00000170365.9	e310272	SMAD1	0.0750136741222608	-0.486760882739898	1.86022375770414	0.0636321176366278	0.29691107423122	-4.508203842979481	0	Exon
ENSG00000244968.6	e327012	LIFR-AS1	0.0507483780488599	1.34056074971607	1.86019726657157	0.0636358741335243	0.29692469386382303	-4.80623565075238	0	Exon
ENSG00000138101.18	e115065	DTNB	0.0537829411435233	-0.385769609498746	1.8601832560803702	0.0636378609242519	0.296930055805792	-4.52621048444335	0	Exon
ENSG00000142089.15	e608681	IFITM3	0.0857121238261414	3.10913767011792	1.8601676977666899	0.06364006726787999	0.29693295597689695	-4.95229421844034	0	Exon
ENSG00000119231.10	e272856	SENP5	0.0358202611097635	1.00418987801731	1.8601589573764097	0.063641306781223	0.29693295597689695	-4.76442363951814	0	Exon
ENSG00000164889.13	e478295	SLC4A2	-0.061695776253832	-0.390410938605154	-1.8601510863119999	0.0636424230287602	0.29693295597689695	-4.51663126755375	0	Exon
ENSG00000154122.12	e322921	ANKH	-0.0391141108295904	1.6644927594585601	-1.86015080260535	0.0636424632633729	0.29693295597689695	-4.8384767970179405	0	Exon
ENSG00000109790.16	e284665	KLHL5	-0.043641487349012	1.16996539322572	-1.86014933978638	0.0636426707172734	0.29693295597689695	-4.78336309922421	0	Exon
ENSG00000072071.16	e1028572	ADGRL1	0.05481772726709	0.882579386955677	1.86011216262984	0.0636479432914457	0.29695364742452696	-4.7501747454897405	0	Exon
ENSG00000073712.14	e782246	FERMT2	0.12196559782624099	-2.0729358701733704	1.86007434934979	0.0636533064541568	0.29697476096869896	-4.16900392308712	0	Exon
ENSG00000131378.13	e206873	RFTN1	0.13510882465937502	-2.58057331815353	1.86006267773779	0.0636549619470543	0.29697590169509197	-4.0966498154113795	0	Exon
ENSG00000122547.10	e436063	EEPD1	-0.0645552432329619	-0.45453577666490397	-1.86006062638695	0.0636552529128446	0.29697590169509197	-4.50495754908758	0	Exon
ENSG00000092098.16	e773109	RNF31	-0.0741290795172703	-1.41622245072864	-1.8600549063275	0.0636560642580029	0.29697590169509197	-4.29522164782963	0	Exon
ENSG00000276653.1	e114880	RN7SL856P	-0.0955764363291052	-2.17097687563131	-1.86001051808492	0.06366236067039299	0.297000229858297	-4.1620616134937505	0	Exon
ENSG00000115468.11	e192804	EFHD1	-0.0734293144510206	3.9603422566735698	-1.8600063311197501	0.0636629546124171	0.297000229858297	-4.99795690434357	0	Exon
ENSG00000144580.13	e185996	CNOT9	0.0793589986306569	-1.76875074986981	1.85994230222968	0.0636720380043575	0.29703869649639003	-4.22907952910527	0	Exon
ENSG00000138640.14	e298819	FAM13A	0.052826519635375005	1.1692708424096798	1.8599345044151	0.0636731443066365	0.297039948406149	-4.789866823562191	0	Exon
ENSG00000136381.12	e843333	IREB2	0.043248409489786	0.275998295317435	1.85991731202786	0.063675583504972	0.29704741826025205	-4.6526922776257695	0	Exon
ENSG00000115468.11	e192823	EFHD1	-0.0734266806794515	3.9603317252034302	-1.8598804435620702	0.0636808145407321	0.29706791170395	-4.99818552907604	0	Exon
ENSG00000173171.14	e71564	MTX1	0.0573394094117379	-0.46060764974716106	1.85987302824198	0.0636818666971165	0.297068910595175	-4.51553605293753	0	Exon
ENSG00000174744.13	e646359	BRMS1	-0.0485621162950271	0.754957790547364	-1.85985486734889	0.0636844435988454	0.29707035613772803	-4.72850105021052	0	Exon
ENSG00000149269.9	e657161	PAK1	-0.0464815540962056	0.8999122022521842	-1.8598406778050802	0.0636864570545005	0.29707035613772803	-4.74564786848474	0	Exon
ENSG00000106278.11	e466941	PTPRZ1	0.0680053177634485	1.12221111421498	1.8598383004686	0.0636867943969064	0.29707035613772803	-4.780790522665731	0	Exon
ENSG00000106628.10	e438339	POLD2	-0.034823372595384004	1.5943795828525298	-1.8598361038860902	0.0636871060917662	0.29707035613772803	-4.83264362480719	0	Exon
ENSG00000196876.14	e705474	SCN8A	0.0462483930635851	1.36993643140092	1.85983265150859	0.06368759598637799	0.29707035613772803	-4.808043352798009	0	Exon
ENSG00000170631.14	e523924	ZNF16	-0.039336782810888996	1.2812377053236899	-1.85983043029675	0.0636879111794344	0.29707035613772803	-4.79939773704	0	Exon
ENSG00000099821.13	e1006400	POLRMT	-0.0499147745511759	0.861810706373897	-1.8598180699555702	0.0636896651527062	0.29707035613772803	-4.74697372985749	0	Exon
ENSG00000128656.13	e168446	CHN1	-0.108860851191758	-2.23524304015226	-1.85981739433028	0.0636897610273238	0.29707035613772803	-4.14092221219183	0	Exon
ENSG00000118777.10	e298407	ABCG2	-0.104693889046444	0.24255630536098202	-1.85981738589172	0.0636897622247974	0.29707035613772803	-4.6411768423433	0	Exon
ENSG00000134343.12	e624144	ANO3	0.068226735741275	2.5581547859002205	1.85981178579914	0.0636905569106376	0.29707035613772803	-4.90230212398194	0	Exon
ENSG00000140564.10	e849783	FURIN	0.045315327241257995	2.11129082350551	1.85978194182379	0.0636947920837073	0.297086201126209	-4.88350895849922	0	Exon
ENSG00000160055.19	e23385	TMEM234	-0.0721158843729643	-0.6709141495239139	-1.85977480867453	0.0636958043869731	0.29708701373800894	-4.45547683604035	0	Exon
ENSG00000167384.10	e1055981	ZNF180	0.0400312503326609	1.57667797146836	1.8597631644894201	0.0636974569040696	0.297087164202271	-4.83130593996153	0	Exon
ENSG00000134532.15	e692449	SOX5	0.0794181713091152	-1.2219345000786999	1.85976277057044	0.0636975128088055	0.297087164202271	-4.33839056230375	0	Exon
ENSG00000131584.18	e1453	ACAP3	-0.11807513453108599	-1.7448198914247	-1.8597381108105	0.063701012587536	0.297099578278965	-4.23552164753219	0	Exon
ENSG00000205758.11	e1107824	CRYZL1	-0.112533986332227	-2.7700783000835196	-1.8597030234371001	0.063705992555785	0.297116403714687	-4.0630132805105195	0	Exon
ENSG00000087460.23	e1099028	GNAS	-0.043240706217807	1.95305661053668	-1.85970088236132	0.0637062964501804	0.297116403714687	-4.86666517288581	0	Exon
ENSG00000011028.13	e965000	MRC2	0.122653799245481	-2.8915117391356002	1.8596899937851998	0.063707841942928	0.297119702546296	-4.049020456387789	0	Exon
ENSG00000233822.4	e378430	HIST1H2BN	0.0621601407969262	0.601684905412791	1.8596761459495499	0.0637098075092614	0.29712496039838104	-4.71053883809516	0	Exon
ENSG00000134248.13	e55786	LAMTOR5	-0.0449070886789093	1.24245385988485	-1.85965465839723	0.0637128575590501	0.297131386278979	-4.79097594231	0	Exon
ENSG00000123505.15	e407815	AMD1	-0.0437193505775047	1.69714339189668	-1.8596546287732199	0.0637128617641127	0.297131386278979	-4.83974042133062	0	Exon
ENSG00000166012.15	e661217	TAF1D	0.0584433104965995	-0.311342392741255	1.85960341115665	0.0637201323354489	0.29716138387269897	-4.53456199613558	0	Exon
ENSG00000152154.10	e122565	TMEM178A	0.0491388228683611	2.0791829619579802	1.8595305436954799	0.0637304773855075	0.297205718442919	-4.8786284050865305	0	Exon
ENSG00000176658.16	e938327	MYO1D	-0.10806838505495099	-2.1308374018038503	-1.8594949101947	0.0637355368083649	0.297221207480597	-4.16158012880119	0	Exon
ENSG00000132849.19	e41171	PATJ	0.0606309475511874	-0.222435141985123	1.8594895028630802	0.0637363045974893	0.297221207480597	-4.5577073478496395	0	Exon
ENSG00000159433.11	e819757	STARD9	-0.10490885229271199	-2.5903601413367596	-1.85948943585822	0.0637363141115846	0.297221207480597	-4.08228962128663	0	Exon
ENSG00000182836.9	e327869	PLCXD3	0.143489105222113	-3.02371379818789	1.85946628453749	0.0637396014637706	0.29723262723975896	-4.0504911596666	0	Exon
ENSG00000077942.18	e1139521	FBLN1	0.0740501714415893	0.43364848310247706	1.85945872754363	0.0637406745431544	0.297233721163805	-4.68255328311361	0	Exon
ENSG00000115155.16	e115807	OTOF	-0.0782672879066999	0.210842097363508	-1.8594356842750002	0.0637439467378809	0.29724506977699894	-4.64502446008375	0	Exon
ENSG00000115165.9	e160759	CYTIP	-0.17186830623472002	-3.5518230673751097	-1.85942097518282	0.06374603553409901	0.29725089984616	-4.004541533345201	0	Exon
ENSG00000133056.13	e92717	PIK3C2B	-0.0900696783065673	-1.1160624313988798	-1.8593848716747299	0.063751162730927	0.297258011452977	-4.35863026580813	0	Exon
ENSG00000163029.15	e112914	SMC6	-0.0520732213044834	0.16362365827557998	-1.85938117388311	0.0637516878877197	0.297258011452977	-4.62919678671225	0	Exon
ENSG00000131828.13	e1146733	PDHA1	0.0316283403766798	2.0364582011905603	1.85938071156043	0.0637517535465926	0.297258011452977	-4.87339608471126	0	Exon
ENSG00000148053.15	e540358	NTRK2	0.0632683753090442	1.16889485816843	1.8593684377131299	0.063753496693729	0.297258011452977	-4.79155176045792	0	Exon
ENSG00000105877.17	e431092	DNAH11	0.32720981679023603	-3.43167294529355	1.8593618167189399	0.0637544370320127	0.297258011452977	-4.02963978637251	0	Exon
ENSG00000081189.14	e340177	MEF2C	0.04599589524534299	1.66180853430098	1.85935936770209	0.0637547848534319	0.297258011452977	-4.84115585924987	0	Exon
ENSG00000003987.13	e485289	MTMR7	-0.114072564837084	-2.7132104039522003	-1.85935748057385	0.0637550528737397	0.297258011452977	-4.06982872257518	0	Exon
ENSG00000133863.6	e492636	TEX15	0.101109036380896	-2.13688806930511	1.85934232951083	0.0637572047447175	0.297258011452977	-4.16449975412856	0	Exon
ENSG00000187742.14	e541415	SECISBP2	0.0288256238137485	2.3092269757630404	1.85933818383398	0.0637577935562538	0.297258011452977	-4.89645771438111	0	Exon
ENSG00000157450.15	e829163	RNF111	0.0595250376122436	-0.6960091185340451	1.85933126220843	0.0637587766465393	0.297258011452977	-4.46308446955418	0	Exon
ENSG00000100297.15	e1131456	MCM5	-0.0863979410571942	-1.8289958394845802	-1.85933000105086	0.0637589557722544	0.297258011452977	-4.21863735395965	0	Exon
ENSG00000160305.17	e1116421	DIP2A	-0.0654138144975752	-0.7735010051985791	-1.8593295640571998	0.06375901783977599	0.297258011452977	-4.432663717798491	0	Exon
ENSG00000188191.14	e424501	PRKAR1B	0.0478051059652487	1.5668479800885902	1.85931921699751	0.0637604874783686	0.297258011452977	-4.827567718423549	0	Exon
ENSG00000111737.11	e739212	RAB35	-0.0563934031531601	-0.547590687047431	-1.85931387774547	0.0637612458469071	0.297258011452977	-4.49189906604454	0	Exon
ENSG00000036257.12	e189767	CUL3	0.16015921407868397	-3.63786226854213	1.8593132317763599	0.0637613375985896	0.297258011452977	-3.99954715723341	0	Exon
ENSG00000159921.14	e533683	GNE	-0.0500338623914356	0.23916616835295498	-1.8593124276675201	0.0637614518121598	0.297258011452977	-4.64696475628898	0	Exon
ENSG00000114529.12	e239988	C3orf52	-0.12695475996540098	-1.8363575264347198	-1.85930986221686	0.0637618162033654	0.297258011452977	-4.22206473502544	0	Exon
ENSG00000249307.5	e295203	LINC01088	0.274579825123181	-3.66482164973058	1.85929583504607	0.0637638086236776	0.29726339067261603	-4.01480261388598	0	Exon
ENSG00000149091.15	e629176	DGKZ	-0.0531990246228837	1.4519887686579098	-1.85928023014375	0.0637660252057528	0.297269814766913	-4.8169814234483	0	Exon
ENSG00000239779.6	e135982	WBP1	-0.0397517308992007	1.5827345327452902	-1.85926536681244	0.0637681365115623	0.29727574791295597	-4.8332920258975705	0	Exon
ENSG00000125703.14	e42079	ATG4C	-0.0554553230769163	2.18616505251736	-1.85923190255571	0.0637728902529661	0.29729399930725103	-4.88341283184493	0	Exon
ENSG00000197603.13	e326333	C5orf42	0.0474415388362525	0.0173543489981581	1.85922181498004	0.0637743232940621	0.297296770112512	-4.60614458019966	0	Exon
ENSG00000271605.5	e967141	MILR1	-0.17804847149599	-3.74918658734599	-1.85919765729135	0.0637777552440941	0.29730637441925395	-4.00448987964616	0	Exon
ENSG00000154265.15	e970298	ABCA5	-0.10214798928435902	-2.03355236218738	-1.8591955054531597	0.0637780609513455	0.29730637441925395	-4.1830245779705795	0	Exon
ENSG00000186010.18	e1037168	NDUFA13	-0.0340180202291106	3.25062457360213	-1.85918862277531	0.0637790387674709	0.297307022913892	-4.95772133996165	0	Exon
ENSG00000157326.18	e772001	DHRS4	-0.103289702928144	-1.3321461705353401	-1.85916141609215	0.0637829041192584	0.297321131508762	-4.31986212561489	0	Exon
ENSG00000151414.14	e89148	NEK7	-0.0551944629120894	1.6491351173256001	-1.85914269185252	0.0637855644524931	0.29732519011049496	-4.836025268715139	0	Exon
ENSG00000137221.14	e393634	TJAP1	-0.0994155574082192	-1.5589330797843302	-1.8591423297944998	0.0637856158944732	0.29732519011049496	-4.26862900823832	0	Exon
ENSG00000278259.4	e940513	MYO19	-0.10143672454008	-2.4206652861065696	-1.8591364023210901	0.0637864580875022	0.29732519011049496	-4.10824535551666	0	Exon
ENSG00000260916.6	e827577	CCPG1	0.0405999879835602	3.9819614910528602	1.8591316747453501	0.0637871298021162	0.29732519011049496	-5.002336375028361	0	Exon
ENSG00000162736.15	e77339	NCSTN	-0.040427578390539	1.00404641867905	-1.8591201468179301	0.0637887677649948	0.29732733094043895	-4.76460940196534	0	Exon
ENSG00000070367.15	e783745	EXOC5	-0.0459567507092689	0.0625697600309608	-1.85911322946289	0.0637897506445163	0.29732733094043895	-4.60917083676061	0	Exon
ENSG00000132383.11	e912751	RPA1	-0.0407312628689929	1.05310851764085	-1.8591107330222698	0.0637901053641569	0.29732733094043895	-4.7706626673756105	0	Exon
ENSG00000204406.12	e157169	MBD5	0.0523678453493067	-0.12564226358902902	1.8590806365416799	0.0637943819065544	0.29734251713681004	-4.578100741622849	0	Exon
ENSG00000266714.6	e973874	MYO15B	-0.08872600488963699	-1.31723841159351	-1.8590759976376598	0.0637950410901451	0.29734251713681004	-4.3131039663771595	0	Exon
ENSG00000162951.10	e137376	LRRTM1	-0.0701672388256743	-0.151106512904716	-1.8590575321221203	0.0637976650772997	0.297350837605535	-4.58296471287192	0	Exon
ENSG00000100918.12	e773317	REC8	-0.127960768792012	-2.82662936977691	-1.85905025792552	0.0637986987799415	0.29735174588805197	-4.05260244211262	0	Exon
ENSG00000153201.15	e147031	RANBP2	0.0538130405891057	0.673601724921841	1.8590398234620902	0.0638001815978247	0.297354747346826	-4.71784437054302	0	Exon
ENSG00000046653.14	e1145090	GPM6B	-0.0897782642094225	-1.7180465054245502	-1.85898929522226	0.0638073624554259	0.29738430534205895	-4.2361348228738205	0	Exon
ENSG00000141837.19	e1026928	CACNA1A	0.0508264993655883	0.0802162770305889	1.85897232433899	0.0638097744352088	0.29739163674290003	-4.62150572897641	0	Exon
ENSG00000130821.15	e1174438	SLC6A8	-0.0471968222518083	1.6595212208943102	-1.85896116270933	0.0638113608184313	0.297393718093144	-4.84149066171312	0	Exon
ENSG00000073536.17	e939115	NLE1	-0.0640125020164269	-0.9429778603024159	-1.8589568061453403	0.0638119800182514	0.297393718093144	-4.40081222576114	0	Exon
ENSG00000221866.9	e470945	PLXNA4	0.0700696943464058	-0.934459090620734	1.85895147419215	0.0638127378572262	0.297393718093144	-4.4194082336207	0	Exon
ENSG00000131828.13	e1146810	PDHA1	0.032975404433529	2.3186256639066603	1.8589271670293603	0.0638161927674445	0.297403660219668	-4.896533437127379	0	Exon
ENSG00000164050.12	e218968	PLXNB1	-0.0481588163460451	0.9319951028982291	-1.85892465996225	0.0638165491194523	0.297403660219668	-4.754945517516781	0	Exon
ENSG00000182095.14	e427086	TNRC18	0.154548708195585	-3.44773618055732	1.8589047056435701	0.0638193854651525	0.297412968430239	-4.01013448494698	0	Exon
ENSG00000183091.19	e158017	NEB	-0.14472835872014	-2.6703699268945695	-1.8588947213551	0.0638208046905877	0.297414650875635	-4.07971996100815	0	Exon
ENSG00000196935.8	e717858	SRGAP1	0.0481482163570201	0.792571212355111	1.85888824486271	0.0638217253112677	0.297414650875635	-4.73768517708695	0	Exon
ENSG00000253729.7	e497849	PRKDC	0.0377071295073695	0.9553313770289159	1.85888445877106	0.0638222635018651	0.297414650875635	-4.7602852057984295	0	Exon
ENSG00000154096.13	e672494	THY1	-0.0809573356026606	-0.610932467140095	-1.85885658978881	0.0638262251763379	0.297429202466599	-4.51346401524436	0	Exon
ENSG00000101842.13	e1164897	VSIG1	-0.108142886290098	-1.99178491913197	-1.8588478750891297	0.063827464043596	0.297429503145531	-4.20242952656612	0	Exon
ENSG00000089094.17	e740996	KDM2B	-0.0770487613501782	-1.4285977160580001	-1.85884312309433	0.0638281395876983	0.297429503145531	-4.29368666127961	0	Exon
ENSG00000213246.6	e961973	SUPT4H1	0.0396852553088439	0.816157107723207	1.85883824773577	0.0638288326753694	0.297429503145531	-4.73753199306503	0	Exon
ENSG00000124126.13	e1095919	PREX1	-0.0631742693600731	1.7986715695842799	-1.8588325274492699	0.0638296458871127	0.297429503145531	-4.8517857275040095	0	Exon
ENSG00000227825.4	e727649	SLC9A7P1	0.0900481259333901	-0.47804168057603597	1.8588132215624398	0.0638323905287851	0.297432551699357	-4.5189745939771395	0	Exon
ENSG00000003147.17	e428688	ICA1	0.0546461176945403	-0.0580615219880176	1.85881283488863	0.0638324455016735	0.297432551699357	-4.6033600686858	0	Exon
ENSG00000196517.11	e32211	SLC6A9	0.091101365001526	-1.1750185613526298	1.8588054006243602	0.0638335024285117	0.297432551699357	-4.36081863277407	0	Exon
ENSG00000167604.13	e1043938	NFKBID	-0.145904680781349	-2.8138529215963195	-1.8588043180327298	0.063833656341407	0.297432551699357	-4.05251181482479	0	Exon
ENSG00000078304.19	e803551	PPP2R5C	0.0435749076306666	0.781783715985411	1.85878984480596	0.0638357140409044	0.297438229889851	-4.7364803915653395	0	Exon
ENSG00000134905.16	e763994	CARS2	-0.0596875367777885	-0.375633826876933	-1.8587680890861398	0.0638388072164685	0.297441686312478	-4.51997067622937	0	Exon
ENSG00000144285.16	e163995	SCN1A	0.0727317302264147	-0.5478973718693729	1.85876114992833	0.0638397938352653	0.297441686312478	-4.506023902586571	0	Exon
ENSG00000106245.9	e455688	BUD31	0.0420187395356782	0.842522839496326	1.85876109279249	0.0638398019589687	0.297441686312478	-4.74012756138847	0	Exon
ENSG00000215252.11	e814391	GOLGA8B	0.127626775863621	-0.91931923547539	1.8587610209238299	0.0638398121774188	0.297441686312478	-4.41040357428109	0	Exon
ENSG00000259953.1	e547854		0.0535124337923543	1.5185814356036	1.85874074211232	0.0638426955192833	0.297451210782203	-4.82871505884254	0	Exon
ENSG00000127084.17	e542766	FGD3	0.133845993181377	-2.99225633293043	1.85871050278447	0.0638469952972643	0.297467334270234	-4.0464342933810595	0	Exon
ENSG00000116005.11	e132542	PCYOX1	0.0310826541101753	4.39743903328898	1.85868204211094	0.06385104238492	0.297478978533902	-5.025670892683469	0	Exon
ENSG00000156531.16	e1170000	PHF6	0.0525219372552154	0.0230472253984092	1.85867008607725	0.063852742587906	0.297478978533902	-4.60948435642868	0	Exon
ENSG00000184489.11	e519084	PTP4A3	-0.08446397509190301	-1.05333151155361	-1.8586698518896299	0.0638527758908375	0.297478978533902	-4.37804374653357	0	Exon
ENSG00000078674.17	e485698	PCM1	0.0362032077741877	1.5735099406489599	1.85866606694613	0.0638533141352684	0.297478978533902	-4.83405935978094	0	Exon
ENSG00000109814.11	e285200	UGDH	-0.0744575390250181	-1.14466975545687	-1.85866342036392	0.0638536904993006	0.297478978533902	-4.350873130584721	0	Exon
ENSG00000181215.13	e278890	C4orf50	0.065521863819066	2.8409209250647796	1.85861237475298	0.0638609499316111	0.297508888521733	-4.93622937387422	0	Exon
ENSG00000163755.8	e255226	HPS3	0.0533915424047006	0.0736946431313777	1.8585079332185102	0.0638758051775656	0.297574183861238	-4.61721464365453	0	Exon
ENSG00000101247.17	e1081829	NDUFAF5	0.0440410286774935	0.589883725518198	1.85850046353886	0.0638768677375391	0.29757522321293106	-4.7062047501197	0	Exon
ENSG00000158987.20	e348759	RAPGEF6	-0.06441831442139499	-0.9117284641311629	-1.85844890656627	0.0638842021030784	0.29760377552479	-4.402118768413571	0	Exon
ENSG00000008311.14	e467033	AASS	-0.10092745453126199	-2.04625984778753	-1.85843713452674	0.0638858768617976	0.29760377552479	-4.16684920991021	0	Exon
ENSG00000008311.14	e467046	AASS	-0.10092745453126199	-2.04625984778753	-1.85843713452674	0.0638858768617976	0.29760377552479	-4.16684920991021	0	Exon
ENSG00000155324.9	e347234	GRAMD3	0.182192432322561	-2.8527466575445004	1.85842998693743	0.063886893737128	0.29760377552479	-4.057623046070391	0	Exon
ENSG00000074695.5	e1002294	LMAN1	-0.0508457413925682	0.0413678264013395	-1.8584278735447601	0.0638871944084672	0.29760377552479	-4.60947993361046	0	Exon
ENSG00000214655.10	e587377	ZSWIM8	-0.0417725157693849	0.8384532138806121	-1.8584001188456398	0.0638911431647853	0.297615010899114	-4.744276081406491	0	Exon
ENSG00000250802.6	e337200	ZBED3-AS1	-0.11488735278923301	-2.41660198167344	-1.85839832711613	0.0638913980872462	0.297615010899114	-4.10626324857997	0	Exon
ENSG00000102858.12	e864464	MGRN1	-0.0426458198614279	0.48000791945414	-1.8583932177486797	0.0638921250389536	0.297615010899114	-4.6881674553362	0	Exon
ENSG00000145730.20	e343102	PAM	0.0507309875803186	1.3815826346948001	1.8583813179344402	0.0638938181499298	0.297618986713593	-4.80566226084217	0	Exon
ENSG00000112769.18	e408785	LAMA4	0.0952780079966564	-1.53584840146563	1.8583618496278402	0.0638965881896534	0.29762431035059306	-4.2811289615647	0	Exon
ENSG00000060749.14	e625672	QSER1	-0.0685453166994816	-1.22822924376127	-1.8583614838269198	0.0638966402384348	0.29762431035059306	-4.33913147379228	0	Exon
ENSG00000143036.16	e50808	SLC44A3	0.133935022119899	-1.94477539791589	1.85832323925153	0.0639020821451908	0.297642129701414	-4.20541926881926	0	Exon
ENSG00000110841.13	e693923	PPFIBP1	-0.0555618348450692	0.326226099354282	-1.85832220199622	0.0639022297439381	0.297642129701414	-4.65970556748788	0	Exon
ENSG00000121741.16	e748415	ZMYM2	0.04376969965829101	0.501042482062336	1.8583168958771799	0.0639029847953666	0.297642129701414	-4.69072260027077	0	Exon
ENSG00000166595.11	e894026	FAM96B	-0.0369477106033901	1.6114171701715299	-1.8583047658960399	0.063904710898183	0.297642194200069	-4.83464286980888	0	Exon
ENSG00000123095.5	e693280	BHLHE41	-0.0551407407570928	0.9056014310324959	-1.8583010534748	0.0639052391854416	0.297642194200069	-4.751960734433401	0	Exon
ENSG00000103496.14	e882790	STX4	-0.0700098147641427	-0.5950030781925949	-1.85829909710498	0.0639055175834443	0.297642194200069	-4.47528111597347	0	Exon
ENSG00000196220.15	e201461	SRGAP3	0.0895031448521927	-2.1340850070107997	1.85826006172178	0.0639110726599117	0.297664156190942	-4.16248763429894	0	Exon
ENSG00000102901.12	e896632	CENPT	-0.0616551103170799	-0.729478840082972	-1.8582453385109499	0.0639131680055782	0.29767000421034007	-4.44882677814465	0	Exon
ENSG00000162755.13	e78054	KLHDC9	-0.0588159005424905	-0.19559665174149699	-1.8582129850180102	0.0639177726192178	0.297687538619203	-4.56510084487314	0	Exon
ENSG00000133812.15	e618432	SBF2	0.039513328506978994	0.830832235015065	1.85818040470495	0.0639224097922993	0.297701137524096	-4.74350423701829	0	Exon
ENSG00000167515.10	e908404	TRAPPC2L	-0.0442916692796221	0.7814009054025529	-1.8581765959654999	0.0639229519103961	0.297701137524096	-4.73302965192573	0	Exon
ENSG00000111752.10	e686869	PHC1	-0.10071354442659501	-2.38960261012023	-1.85817476910965	0.0639232119378369	0.297701137524096	-4.10959358791512	0	Exon
ENSG00000072958.8	e1031218	AP1M1	-0.124817050033409	-2.1231149643976797	-1.85816108070584	0.0639251603190313	0.297706300244253	-4.15830986102674	0	Exon
ENSG00000167535.7	e701259	CACNB3	-0.057428474834544004	3.1391534904759903	-1.8581215764545398	0.0639307835546417	0.29772586163790804	-4.95461684609665	0	Exon
ENSG00000124491.15	e373626	F13A1	0.16299205342329298	-2.40741936723267	1.8581197720226899	0.0639310404164235	0.29772586163790804	-4.14725350038297	0	Exon
ENSG00000067369.13	e820714	TP53BP1	0.0303603559405116	1.34788319077401	1.85810068573698	0.0639337574111835	0.29773460320419604	-4.812288803409481	0	Exon
ENSG00000127481.14	e13306	UBR4	0.0375169709507285	0.97723910830227	1.85808883558696	0.0639354443666983	0.297735988408539	-4.76694073261312	0	Exon
ENSG00000204116.11	e1160401	CHIC1	0.0352002128122565	3.2497574376941096	1.85807693808421	0.0639371381003484	0.297735988408539	-4.96038940569073	0	Exon
ENSG00000116580.18	e72922	GON4L	0.0576016851673468	-0.6726225485533349	1.8580759701334	0.0639372758998815	0.297735988408539	-4.46489380965236	0	Exon
ENSG00000066739.11	e801404	ATG2B	-0.0387012317347987	0.853192870261571	-1.85807471264726	0.0639374549186477	0.297735988408539	-4.74754980976733	0	Exon
ENSG00000054116.11	e25960	TRAPPC3	0.03189095855008	2.02536706491638	1.85806909673428	0.0639382544186638	0.297735988408539	-4.87483412154911	0	Exon
ENSG00000124228.14	e1096157	DDX27	-0.0563465079625399	-0.403945054940622	-1.85805980974106	0.0639395765640361	0.29773823395820503	-4.51892193115757	0	Exon
ENSG00000103168.16	e905821	TAF1C	-0.0974298770124391	-1.8613491635966	-1.85805330098499	0.0639405031984148	0.297738637753886	-4.20503109310209	0	Exon
ENSG00000169660.15	e984384	HEXDC	-0.0668758583951685	-0.5770238346487561	-1.85803055763917	0.0639437411958063	0.29774980424804803	-4.47999828070523	0	Exon
ENSG00000153046.17	e373442	CDYL	0.05608827149571201	-0.6379641300100211	1.85802049088619	0.0639451744548936	0.297752566914618	-4.473050877546879	0	Exon
ENSG00000127191.17	e563495	TRAF2	-0.153110384766079	-3.58593028023499	-1.8580085305071898	0.0639468773545734	0.297755566428404	-4.00004084300259	0	Exon
ENSG00000070087.13	e255758	PFN2	0.0426060558751338	2.8480310530905495	1.8580041674993402	0.063947498562029	0.297755566428404	-4.932252755193169	0	Exon
ENSG00000136141.14	e755548	LRCH1	0.0847874698288056	-1.74971630244092	1.8579980727556398	0.0639483663433633	0.297755695938989	-4.23043175796784	0	Exon
ENSG00000187239.16	e558008	FNBP1	-0.0453326842389955	0.945028526952058	-1.8579574684242701	0.0639541479153925	0.297778704685063	-4.757939370906049	0	Exon
ENSG00000102054.17	e1145891	RBBP7	0.0297004362876197	2.7260371584885696	1.8579437009814	0.0639561083332741	0.29778392127722997	-4.92699936608449	0	Exon
ENSG00000143727.15	e108641	ACP1	0.0285216215571164	2.02954426905902	1.8579135034935599	0.0639604084853074	0.297796960634692	-4.87364817186695	0	Exon
ENSG00000130119.15	e1156555	GNL3L	-0.0554212513460941	-0.22069271028351803	-1.8579087882157201	0.0639610799671562	0.297796960634692	-4.55834492546205	0	Exon
ENSG00000033170.16	e787991	FUT8	-0.0529073241259794	0.583375518894807	-1.85790633660521	0.0639614290924681	0.297796960634692	-4.702147326508901	0	Exon
ENSG00000093072.15	e1117201	CECR1	-0.14954239219024898	-3.0909641802424	-1.85787637426376	0.0639656960527908	0.29780714900393607	-4.05215976052786	0	Exon
ENSG00000215559.8	e1103925	ANKRD20A11P	-0.25013913167543306	0.0861574646420572	-1.8578750058583502	0.0639658909341034	0.29780714900393607	-4.6181356046304005	0	Exon
ENSG00000138074.14	e116655	SLC5A6	-0.100392772836646	-0.7924951453204091	-1.85787327308696	0.0639661377072646	0.29780714900393607	-4.43555946495026	0	Exon
ENSG00000134899.18	e763220	ERCC5	-0.0478597391101876	0.293380450665513	-1.85786312788724	0.0639675825547924	0.29780996443355895	-4.65598479192286	0	Exon
ENSG00000118515.11	e413468	SGK1	-0.10694453972375098	-0.7941930610471609	-1.85784457273193	0.063970225191821	0.297818356191362	-4.44854314837133	0	Exon
ENSG00000157193.15	e38523	LRP8	-0.0750212979200732	-1.1595046440573602	-1.85776118823973	0.063982101981629	0.29786973748023804	-4.35353746748589	0	Exon
ENSG00000185946.15	e52717	RNPC3	0.050267061888935	0.389646277654092	1.85775313809021	0.063983248693681	0.297871164020533	-4.6728349720496904	0	Exon
ENSG00000187239.16	e557965	FNBP1	-0.0448301253371126	1.14247609004638	-1.85773641334526	0.0639856311221151	0.297875880246532	-4.78455229009961	0	Exon
ENSG00000109971.13	e673661	HSPA8	-0.222231280649064	-1.7690337735531598	-1.85773422848531	0.063985942359345	0.297875880246532	-4.25167004113803	0	Exon
ENSG00000084754.10	e115516	HADHA	-0.0382007789893017	1.90645791585497	-1.85772747072546	0.0639869050223399	0.297876449851526	-4.86612505752385	0	Exon
ENSG00000120832.9	e731890	MTERF2	0.064622758876743	-0.7735154227229799	1.8577070213468	0.0639898181703112	0.297886045839435	-4.44846401415488	0	Exon
ENSG00000171735.18	e7079	CAMTA1	0.0680817665297724	-0.663860803218562	1.8577012033091203	0.0639906470079894	0.297886045839435	-4.49552538317421	0	Exon
ENSG00000147854.16	e526478	UHRF2	-0.0624232353760208	-0.481353933993289	-1.8576871011646203	0.063992656036503	0.297891486212735	-4.50025393421335	0	Exon
ENSG00000171044.10	e483715	XKR6	0.0750488058416053	-1.16605422557501	1.85766931075998	0.0639951905788296	0.29789708091182104	-4.35947905444095	0	Exon
ENSG00000143416.20	e67107	SELENBP1	-0.0678500703411495	0.6414342202127571	-1.8576668678844	0.0639955386140373	0.29789708091182104	-4.71426850490892	0	Exon
ENSG00000133665.12	e590120	DYDC2	0.211280799838913	-0.735713446617039	1.8576315772194198	0.0640005666317226	0.297911596850983	-4.4662497037474695	0	Exon
ENSG00000054116.11	e25956	TRAPPC3	0.0565073320497167	-0.270246907404627	1.85763096300724	0.0640006541441576	0.297911596850983	-4.55768922005176	0	Exon
ENSG00000130382.8	e1015426	MLLT1	-0.04991845933276099	0.43275189740254605	-1.8576272848206399	0.06400117821117	0.297911596850983	-4.67972464356022	0	Exon
ENSG00000100979.14	e1094254	PLTP	0.132398153264055	-2.00247960767198	1.85758436409835	0.0640072938068172	0.29792924582735497	-4.19521720142304	0	Exon
ENSG00000100979.14	e1094314	PLTP	0.132398153264055	-2.00247960767198	1.85758436409835	0.0640072938068172	0.29792924582735497	-4.19521720142304	0	Exon
ENSG00000165084.15	e502296	C8orf34	0.120339382251237	-0.8191714448844541	1.85757983135821	0.064007939686437	0.29792924582735497	-4.4416148141317	0	Exon
ENSG00000072778.19	e918752	ACADVL	-0.0930527897922492	-1.56714546140937	-1.8575770808398	0.0640083316161911	0.29792924582735497	-4.25958243711114	0	Exon
ENSG00000129151.8	e624294	BBOX1	0.0880123913425286	-0.11477921291641802	1.85755885770136	0.0640109283369992	0.297937420319606	-4.58404280880599	0	Exon
ENSG00000254901.7	e1036649	BORCS8	-0.0720100307387838	-0.922230471803433	-1.85752134902798	0.0640162734405503	0.297958386714637	-4.406377411163099	0	Exon
ENSG00000135048.13	e537797	TMEM2	-0.0891839091592453	-1.29553121528609	-1.85751216272859	0.0640175825734216	0.297960567718014	-4.32467470592964	0	Exon
ENSG00000084234.16	e676814	APLP2	0.0323637370643328	3.16819771072289	1.85750437430392	0.0640186925135651	0.297961821562585	-4.95956372687588	0	Exon
ENSG00000068120.14	e947463	COASY	0.0495302552164606	0.14842024984927696	1.85749231606076	0.0640204109834517	0.297965907613425	-4.632997249206981	0	Exon
ENSG00000151090.17	e208331	THRB	-0.152004115222725	-3.4665213135849	-1.8574785661242	0.0640223705901993	0.29797111584936403	-4.00680816332689	0	Exon
ENSG00000132128.16	e34770	LRRC41	-0.0560224903818104	-0.566515673939181	-1.85746262996556	0.0640246418340916	0.29797649450586305	-4.48767701306087	0	Exon
ENSG00000108591.9	e928494	DRG2	0.04221850013854	0.346320570210649	1.85745866151693	0.0640252074333979	0.29797649450586305	-4.66915786038976	0	Exon
ENSG00000100029.17	e1128672	PES1	-0.0556194398614751	-0.242788497088915	-1.85740215984982	0.0640332607282528	0.298010062352362	-4.55281517653076	0	Exon
ENSG00000157388.14	e229122	CACNA1D	0.0688581172838214	-0.889090982434884	1.8573925295915703	0.0640346334318529	0.29801120839010103	-4.43171934169442	0	Exon
ENSG00000126461.14	e1064333	SCAF1	-0.0534510227124491	0.27865730110158504	-1.8573815743173	0.0640361950338056	0.29801120839010103	-4.65375415028957	0	Exon
ENSG00000140943.16	e905525	MBTPS1	0.0405726974387001	1.0485337350920998	1.8573786769516798	0.0640366080394083	0.29801120839010103	-4.7762230143615	0	Exon
ENSG00000160741.16	e68922	CRTC2	-0.0695293050565441	-1.08200472890666	-1.85737335475522	0.0640373666987937	0.29801120839010103	-4.368350795875981	0	Exon
ENSG00000147813.15	e520221	NAPRT	-0.175703242876427	-1.77336901467982	-1.85737094350753	0.0640377104156711	0.29801120839010103	-4.2212862851676	0	Exon
ENSG00000154832.14	e999097	CXXC1	-0.0660127925987831	-0.9791847463715542	-1.85736475625916	0.0640385923982924	0.29801140056067305	-4.39080698838385	0	Exon
ENSG00000166123.13	e885103	GPT2	-0.0482973269029278	1.05398408745095	-1.85731763589705	0.064045309662944	0.298038372343558	-4.77723641924054	0	Exon
ENSG00000185305.10	e329531	ARL15	0.080699365326701	-1.6428272849193502	1.85730836191834	0.0640466317879899	0.298038372343558	-4.25947753571663	0	Exon
ENSG00000101997.12	e1154392	CCDC22	-0.0706943153970366	-1.50326304403061	-1.8573064065035099	0.0640469105604334	0.298038372343558	-4.28255919615925	0	Exon
ENSG00000156983.15	e202143	BRPF1	-0.0789237086580774	-1.08760282984667	-1.85726591845413	0.0640526829389202	0.29806132100610605	-4.37196741460279	0	Exon
ENSG00000167257.10	e668844	RNF214	-0.0931363392636392	-2.06990653419474	-1.85725449712035	0.0640543113557029	0.29806498590066	-4.1655610622882495	0	Exon
ENSG00000140450.8	e851751	ARRDC4	0.17039218227790198	-1.2422141077323898	1.8572339520357701	0.0640572406937226	0.29806967287035496	-4.36786246585559	0	Exon
ENSG00000133135.13	e1164509	RNF128	0.12932614849819002	-3.0418636544486897	1.8572327767002	0.064057408277562	0.29806967287035496	-4.067554970011931	0	Exon
ENSG00000088930.7	e1083910	XRN2	-0.0405237595606422	0.7565644022263279	-1.8572297408251799	0.0640578411459142	0.29806967287035496	-4.73240637882379	0	Exon
ENSG00000080493.14	e292430	SLC4A4	0.0808372143953688	3.0191162886039797	1.85718801487946	0.064063790859645	0.29809344476958505	-4.9509361534334095	0	Exon
ENSG00000174514.12	e93773	MFSD4A	0.0741199375037766	-1.09787665899075	1.8571521862778602	0.0640689000350686	0.298113305010649	-4.403443323208379	0	Exon
ENSG00000166164.15	e886430	BRD7	-0.0360642304198791	1.30396975836428	-1.85711019486458	0.0640748884602693	0.29813490713769203	-4.80350418099512	0	Exon
ENSG00000157873.17	e4458	TNFRSF14	-0.0956527511638764	-1.7456029217259899	-1.8571078370691	0.0640752247209111	0.29813490713769203	-4.23151645006851	0	Exon
ENSG00000239382.10	e1044092	ALKBH6	0.06515776008636401	-0.865727116843359	1.85709994832166	0.0640763497974404	0.298136228725973	-4.43077999496568	0	Exon
ENSG00000176783.14	e370113	RUFY1	-0.0581294173713587	-0.5845813166063759	-1.8570864833077299	0.0640782701871734	0.29814125068646197	-4.47965209472245	0	Exon
ENSG00000166352.15	e627268	C11orf74	0.0545913753063965	0.0389119108555097	1.85707711561575	0.0640796062421189	0.29814355377728397	-4.6119825211368894	0	Exon
ENSG00000105520.10	e1023835	PLPPR2	0.0537908765752197	0.414685183996196	1.8570178547663	0.0640880587792269	0.298174706084398	-4.68415066173041	0	Exon
ENSG00000205213.13	e624365	LGR4	-0.0812728343491255	-1.55234090093189	-1.85701766794572	0.0640880854274195	0.298174706084398	-4.2671434405863895	0	Exon
ENSG00000196235.13	e1049354	SUPT5H	-0.0397883294808149	0.9844544243143042	-1.8570124816024098	0.0640888252139934	0.298174706084398	-4.76419673600553	0	Exon
ENSG00000167964.12	e859839	RAB26	-0.0797708328103241	-0.900876363286727	-1.85699444678196	0.0640913977787226	0.29818276142940303	-4.42324637224532	0	Exon
ENSG00000079337.15	e699367	RAPGEF3	-0.0755152828543791	-0.329657857592032	-1.8569807184115	0.0640933561101958	0.298185151968544	-4.53035217681955	0	Exon
ENSG00000143258.15	e78303	USP21	-0.0561017330495361	-0.12343095967214801	-1.85697905106455	0.0640935939581174	0.298185151968544	-4.5738912164108205	0	Exon
ENSG00000130734.9	e1021771	ATG4D	-0.0831013776159611	-1.6902215301603	-1.85696722583761	0.0640952808539754	0.29818908648119896	-4.23766089194327	0	Exon
ENSG00000133460.19	e1123348	SLC2A11	0.12382700492929401	-3.06010393034064	1.8569595884074301	0.0640963703705414	0.298190241752318	-4.0464935897729095	0	Exon
ENSG00000138778.11	e301911	CENPE	-0.15318939431820902	-3.4855397947965097	-1.85694711561463	0.0640981497081159	0.29819088342025	-4.0110004124728	0	Exon
ENSG00000060718.19	e52380	COL11A1	-0.109270310716145	-2.17257557836465	-1.85694682836326	0.0640981906871648	0.29819088342025	-4.14787548520058	0	Exon
ENSG00000000938.12	e20058	FGR	-0.15783737606025303	-3.1861824300910095	-1.8569394746812702	0.0640992397648768	0.298191850499375	-4.03144139922221	0	Exon
ENSG00000148343.18	e557264	FAM73B	-0.0496270477801027	0.16805421892495498	-1.85691276492002	0.0641030503043827	0.29820566379902	-4.633052734798611	0	Exon
ENSG00000109452.12	e309323	INPP4B	0.0725315033953676	-1.17358413747556	1.85690532592927	0.0641041116190399	0.298206687583992	-4.36560646912189	0	Exon
ENSG00000044115.20	e353406	CTNNA1	-0.049876940217001994	1.56573963942862	-1.85689773522406	0.0641051945936885	0.298207812101147	-4.83452731083541	0	Exon
ENSG00000154096.13	e672486	THY1	-0.080885068093735	-0.611005702832157	-1.85687950703253	0.0641077952926957	0.298215996723679	-4.51694222166897	0	Exon
ENSG00000267575.6	e1038937		-0.113778303092483	-2.29934045030214	-1.8568064412959298	0.0641182207916694	0.298260579979462	-4.12635934134766	0	Exon
ENSG00000117598.11	e51321	PLPPR5	-0.0585405567554082	1.62496728763104	-1.8567994531230398	0.0641192179836882	0.298261304712854	-4.83227565286408	0	Exon
ENSG00000166164.15	e886446	BRD7	-0.034787089987478995	1.3421901506268898	-1.8567564227584499	0.0641253585753242	0.29828580807204996	-4.80880034597451	0	Exon
ENSG00000119912.15	e592443	IDE	-0.11786304518050698	-3.0261979372736603	-1.85675074703222	0.0641261685587677	0.29828580807204996	-4.03853926696387	0	Exon
ENSG00000080546.13	e406761	SESN1	0.0534963196975598	0.509024186055188	1.8567381829578102	0.0641279616092162	0.298290234369208	-4.69784606238624	0	Exon
ENSG00000174791.10	e646306	RIN1	0.0878139391275468	-1.85275111701521	1.8567202269016498	0.0641305242349934	0.29829165232064003	-4.23984319818787	0	Exon
ENSG00000060237.16	e678801	WNK1	-0.0508641159017378	1.5387338981782601	-1.85671770098343	0.0641308847320516	0.29829165232064003	-4.83266027217955	0	Exon
ENSG00000109339.18	e297500	MAPK10	0.0371684597707336	1.7997604397045601	1.85671632558741	0.064131081028195	0.29829165232064003	-4.85674391848559	0	Exon
ENSG00000185122.10	e522639	HSF1	-0.0649830721960619	-0.650847108913475	-1.85670758236231	0.0641323288705308	0.29829165232064003	-4.46314931180034	0	Exon
ENSG00000103266.10	e855548	STUB1	-0.0406096834560893	1.62841647144202	-1.8567065666018998	0.0641324738422367	0.29829165232064003	-4.84124372139774	0	Exon
ENSG00000081479.12	e165005	LRP2	-0.140280546701962	-1.36315406947759	-1.85669671076046	0.0641338805051214	0.298292527006464	-4.32825649880213	0	Exon
ENSG00000172890.11	e651544	NADSYN1	-0.0605198951731067	-0.635741288922921	-1.8566934572658202	0.0641343448617704	0.298292527006464	-4.469607720593941	0	Exon
ENSG00000154263.17	e969922	ABCA10	-0.151365569466461	-3.4229679872326897	-1.85667714252249	0.0641366734336918	0.298296561814987	-4.0121069443753905	0	Exon
ENSG00000044459.14	e528448	CNTLN	0.107571568092304	-2.44207182463353	1.8566755877238998	0.0641368953507615	0.298296561814987	-4.109260301652561	0	Exon
ENSG00000169299.13	e284269	PGM2	-0.10673373514180198	-2.68645676246203	-1.85665664028175	0.0641395997784365	0.298305226091382	-4.07780770575111	0	Exon
ENSG00000182197.10	e513213	EXT1	0.0687094853575563	-1.0818077431081	1.85663624984119	0.0641425102753881	0.298311202412339	-4.3767086855569	0	Exon
ENSG00000179083.6	e1162036	FAM133A	0.109382766507985	-2.5044795997291	1.8566358465946	0.0641425678352283	0.298311202412339	-4.13548944958469	0	Exon
ENSG00000109113.18	e934311	RAB34	0.0667235817547437	0.11181686084461	1.8565992764811499	0.0641477880694211	0.29833156639538105	-4.63030359631628	0	Exon
ENSG00000008838.18	e944460	MED24	-0.0568983343450869	-0.6549493105805501	-1.8565544085509802	0.0641541932641219	0.298357440657443	-4.46638689198563	0	Exon
ENSG00000172159.15	e539870	FRMD3	-0.11081572968260602	-2.4628521665635295	-1.85654622754635	0.0641553612139519	0.29835895807000107	-4.10910132035907	0	Exon
ENSG00000089091.16	e1082893	DZANK1	0.0703186065677068	-1.01859955000922	1.8565391494442	0.0641563717236545	0.29835974326611603	-4.3919701675214	0	Exon
ENSG00000061337.15	e487224	LZTS1	-0.0767988705212983	0.175005471086572	-1.8565283863584399	0.0641579083476417	0.29836297510841103	-4.64051251212612	0	Exon
ENSG00000271853.5	e68335		-0.0805420544193059	-0.548323486626845	-1.85652142170674	0.0641589026931379	0.29836368506142197	-4.4874462437348	0	Exon
ENSG00000132466.17	e292800	ANKRD17	0.0398872764025362	0.9976703736712951	1.85651080648307	0.0641604182565055	0.29836439005488696	-4.77029976445367	0	Exon
ENSG00000160963.13	e459979	COL26A1	-0.11087971219645901	-1.2996796720044699	-1.85650293901297	0.0641615415350269	0.29836439005488696	-4.3385851052732	0	Exon
ENSG00000105948.13	e472872	TTC26	0.10932558983698198	-2.36566616960327	1.85650267419749	0.0641615793443559	0.29836439005488696	-4.12994206060106	0	Exon
ENSG00000140479.16	e853011	PCSK6	-0.10161463869126	-0.0206613152699554	-1.8564701336091598	0.0641662255042462	0.29838208140878003	-4.59681956140532	0	Exon
ENSG00000136141.14	e755613	LRCH1	0.0939678255790461	-2.21752201515919	1.85645997593345	0.0641676758788827	0.29838220585403497	-4.14847871191269	0	Exon
ENSG00000182796.13	e710640	TMEM198B	-0.113562832376836	-2.4387897331191497	-1.85645786683921	0.064167977031577	0.29838220585403497	-4.10855619319781	0	Exon
ENSG00000276975.2	e62234	HYDIN2	-0.104254424318495	-2.11627249102642	-1.8564432853067903	0.0641700591269497	0.29838220585403497	-4.16325293947578	0	Exon
ENSG00000135250.16	e462613	SRPK2	-0.0330908993121252	1.5183784238421598	-1.85643442852032	0.0641713238138295	0.29838220585403497	-4.827817863549559	0	Exon
ENSG00000114942.13	e181301	EEF1B2	0.0283487072670644	3.29750644695125	1.85643350323679	0.0641714559390087	0.29838220585403497	-4.96607045903438	0	Exon
ENSG00000082512.14	e96437	TRAF5	-0.0587895429568667	0.0266658586566863	-1.8564312729504198	0.0641717744120313	0.29838220585403497	-4.60765958451266	0	Exon
ENSG00000073712.14	e782147	FERMT2	0.12195777442659501	-2.06139419951265	1.8564286818684501	0.0641721444063922	0.29838220585403497	-4.177115341765241	0	Exon
ENSG00000126091.19	e31569	ST3GAL3	-0.0523629609033279	-0.154898783158112	-1.8564227637238002	0.0641729894963398	0.298382221456341	-4.57284943222827	0	Exon
ENSG00000183091.19	e157995	NEB	-0.15221973891115398	-3.28941760094995	-1.85640862884408	0.0641750079440785	0.298387692694867	-4.02143561267358	0	Exon
ENSG00000105373.18	e1060459	GLTSCR2	0.0591128132482837	0.128195942134701	1.85640031094957	0.0641761957563092	0.29838930172315803	-4.63149522298636	0	Exon
ENSG00000108469.14	e974180	RECQL5	-0.0749192777612626	-1.38092070536504	-1.85639062401261	0.0641775790935534	0.298391819797202	-4.30719231535187	0	Exon
ENSG00000156113.21	e588954	KCNMA1	0.0411742297848941	1.1549659089556699	1.85637718428451	0.0641794983868258	0.29839316761071005	-4.79340446493192	0	Exon
ENSG00000077616.10	e660573	NAALAD2	0.0897783625354425	-1.24280628890815	1.85637674546002	0.0641795610550337	0.29839316761071005	-4.3549126480629505	0	Exon
ENSG00000049089.13	e28927	COL9A2	-0.0807980283971237	-0.0217626015965138	-1.85637091100093	0.0641803942747327	0.29839316761071005	-4.59597710333003	0	Exon
ENSG00000137161.16	e392448	CNPY3	-0.0482633167044562	0.71778750992005	-1.85633789082265	0.0641851100587412	0.29840734117736606	-4.730446407452621	0	Exon
ENSG00000115286.19	e1008595	NDUFS7	-0.0423207816182707	2.44364784479837	-1.8563377761895201	0.0641851264305981	0.29840734117736606	-4.91243312091575	0	Exon
ENSG00000160710.15	e70050	ADAR	0.0301935287618189	2.2422967266193	1.85632555165052	0.0641868723540339	0.29841154451814694	-4.898438123385111	0	Exon
ENSG00000131408.13	e1066622	NR1H2	-0.0471424700722497	0.145126586280875	-1.85630275876847	0.0641901277661256	0.298422765428727	-4.63231322805877	0	Exon
ENSG00000120896.13	e488588	SORBS3	-0.082531172499971	-1.27290779710191	-1.85629334747305	0.0641914719820394	0.298424883052147	-4.33080154959649	0	Exon
ENSG00000125952.18	e787812	MAX	-0.14005534413007098	-3.0969314650398903	-1.85628778156432	0.0641922669721123	0.298424883052147	-4.03099595999623	0	Exon
ENSG00000108679.12	e979173	LGALS3BP	-0.067364701467327	1.6551402591567201	-1.8562638292809999	0.0641956882186213	0.29843687428759896	-4.844994828109111	0	Exon
ENSG00000111752.10	e686950	PHC1	-0.0659929460457351	-0.5999592607629649	-1.8562571744236698	0.0641966387981443	0.29843737957011796	-4.475462367794879	0	Exon
ENSG00000153140.8	e340425	CETN3	0.0584328435941614	-0.18944370453490197	1.85623800155997	0.0641993775143624	0.298442942670619	-4.57228089564099	0	Exon
ENSG00000226636.1	e467125		0.176495138720219	-3.7427701414235894	1.8562365787583601	0.0641995807559811	0.298442942670619	-4.00245804824782	0	Exon
ENSG00000185420.18	e107422	SMYD3	0.049353768845595995	-0.0888733795267544	1.8562311153343503	0.0642003611895869	0.298442942670619	-4.590575582602611	0	Exon
ENSG00000008838.18	e944255	MED24	-0.0561083721928252	-0.31390358871879603	-1.85622148016188	0.0642017375640135	0.298445091868922	-4.54230581986759	0	Exon
ENSG00000109113.18	e934301	RAB34	0.0666922168284545	0.11209667458000301	1.8562160914701202	0.0642025073437247	0.298445091868922	-4.6310478696527895	0	Exon
ENSG00000159069.13	e563524	FBXW5	0.0720681029073286	-0.34926536306232	1.8561808802182	0.0642075374926659	0.29846456061694604	-4.53647966902538	0	Exon
ENSG00000161682.14	e951235	FAM171A2	-0.152299645343093	-3.4743078413996398	-1.85617107556701	0.0642089382069378	0.29846715788468803	-4.00909045282952	0	Exon
ENSG00000205084.10	e903462	TMEM231	0.0994585576324967	-1.00105357105828	1.85615087547932	0.0642118241162306	0.29847556077403803	-4.39709280850596	0	Exon
ENSG00000100129.17	e1133565	EIF3L	0.0293245274932715	3.2278443972631603	1.85614663530434	0.0642124299074704	0.29847556077403803	-4.96321343122921	0	Exon
ENSG00000135597.18	e415795	REPS1	0.0432627074833739	0.482742004259729	1.8560998354541498	0.064219116488505	0.298502727514361	-4.69616048684138	0	Exon
ENSG00000114126.17	e253379	TFDP2	0.10536693393707498	-1.9201742603063703	1.8560921598800901	0.0642202131998376	0.2985039111001839	-4.20105645845684	0	Exon
ENSG00000052795.12	e313885	FNIP2	-0.0563780071858371	0.550188211872705	-1.85606146284529	0.06422459944858701	0.2985203846526239	-4.70107220900681	0	Exon
ENSG00000228327.3	e272		-0.17850813554620804	-3.31019335108908	-1.85605450297652	0.064225593967306	0.298521092983773	-4.01415778972801	0	Exon
ENSG00000162687.16	e88423	KCNT2	-0.0927837088272036	-2.09538564891167	-1.8560405726517502	0.0642275845559292	0.298526430976813	-4.16365909429014	0	Exon
ENSG00000167257.10	e668791	RNF214	-0.0682019934375525	-1.2267409176255202	-1.85603034988597	0.0642290453814879	0.298529306551329	-4.33983615364755	0	Exon
ENSG00000213246.6	e961991	SUPT4H1	0.0396170560326637	0.815718581208587	1.8560217349715	0.0642302764676837	0.29853111426197904	-4.74254861320795	0	Exon
ENSG00000256061.7	e827680	DYX1C1	0.0907327572483901	-1.79545912962906	1.8559816195679297	0.0642360092858978	0.298547047552491	-4.232145835565629	0	Exon
ENSG00000111229.15	e734432	ARPC3	0.0303536863961819	3.03974143556544	1.85598086896227	0.0642361165576086	0.298547047552491	-4.95129420819062	0	Exon
ENSG00000103365.15	e875194	GGA2	0.0482289660621823	0.777774915180291	1.85597720315	0.0642366404539405	0.298547047552491	-4.74417696281477	0	Exon
ENSG00000178852.15	e954145	EFCAB13	-0.143527584894447	-2.54104693392597	-1.85597417387746	0.0642370733824312	0.298547047552491	-4.093550735555319	0	Exon
ENSG00000127241.16	e268966	MASP1	0.15472927021378	-2.18591678629647	1.8559576767999098	0.0642394311047433	0.298554090976806	-4.17265507365331	0	Exon
ENSG00000135052.16	e540753	GOLM1	0.0600224478611692	0.291110270111014	1.8559461379825901	0.0642410802471587	0.29855467204828	-4.664028955326991	0	Exon
ENSG00000115355.15	e127392	CCDC88A	0.0332236284221661	3.02821826833892	1.85594501620581	0.0642412405747905	0.29855467204828	-4.953094376601321	0	Exon
ENSG00000167562.11	e1069411	ZNF701	0.0651669959243159	-0.5497014266413979	1.85593120639926	0.0642432143400807	0.29855993071756204	-4.49409888542985	0	Exon
ENSG00000170876.7	e205286	TMEM43	-0.0546131086157955	-0.41304422125627505	-1.85591356265856	0.0642457361431781	0.298563936132544	-4.5222185298079	0	Exon
ENSG00000128739.21	e809446	SNRPN	0.0695939792543619	-0.34419044855377	1.8559133908004701	0.0642457607070944	0.298563936132544	-4.537166865348071	0	Exon
ENSG00000105707.13	e1041185	HPN	-0.17589951431993697	-3.68088478865144	-1.85589092812168	0.0642489713961753	0.298574942650409	-4.00181948039599	0	Exon
ENSG00000103932.11	e817848	RPAP1	-0.137229432093881	-3.34923848796457	-1.8558807878224497	0.064250420837134	0.298575221406227	-4.01475392021065	0	Exon
ENSG00000105711.10	e1041113	SCN1B	0.0477878189962635	2.12916866662679	1.85587291849293	0.0642515456873628	0.298575221406227	-4.8892504857473	0	Exon
ENSG00000169660.15	e984412	HEXDC	-0.066785077517692	-0.5773641043754929	-1.85587283083804	0.0642515582169379	0.298575221406227	-4.48373194447185	0	Exon
ENSG00000204186.7	e181354	ZDBF2	0.048011124745465	0.941371999443378	1.8558658369088799	0.064252557950381	0.29857595308375	-4.76249729197206	0	Exon
ENSG00000175497.16	e149975	DPP10	0.127493572571687	-2.2930533930123	1.8558503402928501	0.0642547731296043	0.298579932107212	-4.13999185728316	0	Exon
ENSG00000155957.17	e718600	TMBIM4	-0.0531966485143411	0.065932098426373	-1.8558480620028899	0.0642550988073706	0.298579932107212	-4.61794847251988	0	Exon
ENSG00000132475.9	e974769	H3F3B	-0.0624814153676669	1.7221931568849298	-1.85583354998239	0.0642571733087126	0.29858248739125104	-4.85304291859359	0	Exon
ENSG00000185896.10	e765383	LAMP1	-0.0434769960977596	2.48050054859796	-1.8558324307271201	0.0642573333091774	0.29858248739125104	-4.9168811730565	0	Exon
ENSG00000197852.9	e56585	FAM212B	0.0963899717272857	-1.8891302088816202	1.85579174388785	0.0642631498233197	0.298599919674839	-4.21911261474542	0	Exon
ENSG00000151067.21	e679844	CACNA1C	0.0921971823575616	-2.07666837847457	1.85578905720137	0.0642635339223322	0.298599919674839	-4.179926973501891	0	Exon
ENSG00000129003.15	e830343	VPS13C	-0.0370966421799927	2.19862327755822	-1.8557857982081598	0.064263999843066	0.298599919674839	-4.89144394623152	0	Exon
ENSG00000163904.12	e267630	SENP2	-0.0455009474710353	0.649403909300244	-1.8557825929222	0.06426445808829499	0.298599919674839	-4.71629662639704	0	Exon
ENSG00000072134.15	e930580	EPN2	-0.0428257114116559	2.45779690301614	-1.8557747436295	0.0642655802775881	0.298599919674839	-4.91457487791253	0	Exon
ENSG00000145569.5	e322872	FAM105A	0.122751649882877	-2.87383462900572	1.8557705604988899	0.0642661783335698	0.298599919674839	-4.0719631638884595	0	Exon
ENSG00000163902.11	e247026	RPN1	-0.0362491149202458	1.84581205764483	-1.8557620892434499	0.0642673894705321	0.298599919674839	-4.86333926915995	0	Exon
ENSG00000197608.11	e1068977	ZNF841	-0.0514521626672177	0.43355971007265903	-1.8557590523249599	0.0642678236639393	0.298599919674839	-4.686912281601	0	Exon
ENSG00000140939.14	e894664	NOL3	-0.137693701900101	-2.88757180370963	-1.85574016776765	0.0642705236758119	0.298606115933653	-4.05589378360446	0	Exon
ENSG00000170265.11	e476646	ZNF282	-0.0382624695930703	1.2667971975798602	-1.85573267964208	0.0642715943135404	0.298606115933653	-4.8068936307864405	0	Exon
ENSG00000215126.10	e535255	CBWD7	0.156127642324464	-2.7068120343162696	1.8557217199228897	0.0642731613396677	0.298606115933653	-4.083398469846	0	Exon
ENSG00000072840.12	e278779	EVC	0.0588296282484738	0.8540893499700609	1.8557183328356002	0.0642736456335062	0.298606115933653	-4.75354454033167	0	Exon
ENSG00000108604.15	e966577	SMARCD2	-0.13876341167658698	-2.88594873567334	-1.8557177756654297	0.0642737252993187	0.298606115933653	-4.0516313618197	0	Exon
ENSG00000099821.13	e1006361	POLRMT	-0.0497935793570973	0.861628855131198	-1.8557143753773502	0.0642742114841802	0.298606115933653	-4.75432897819805	0	Exon
ENSG00000067836.12	e865076	ROGDI	-0.0557247526229935	1.24765917780136	-1.8557010847805602	0.0642761118485702	0.298610247232035	-4.80138565588185	0	Exon
ENSG00000147642.16	e512438	SYBU	0.105568571574491	-2.57457578046733	1.8556963735988603	0.0642767854910453	0.298610247232035	-4.11751368373144	0	Exon
ENSG00000103035.10	e902485	PSMD7	0.030249202581598	2.95279520032667	1.85568944976342	0.0642777755270856	0.29861077794783303	-4.94755682885045	0	Exon
ENSG00000164031.16	e300796	DNAJB14	0.0323031561540438	3.79307373979415	1.8556754049051398	0.064279783833722	0.29861077794783303	-4.9966963882387505	0	Exon
ENSG00000149476.15	e636345	TKFC	-0.0843981624096427	-1.59266306815557	-1.85567538412503	0.0642797868051561	0.29861077794783303	-4.2636528789826205	0	Exon
ENSG00000102595.18	e761094	UGGT2	0.0833766588668908	-1.72414542347218	1.8556720102860502	0.0642802692459293	0.29861077794783303	-4.24230530471707	0	Exon
ENSG00000089157.15	e739368	RPLP0	0.0388880789672433	2.78250900600057	1.85566002071304	0.0642819837144692	0.29861482914234994	-4.93742947541212	0	Exon
ENSG00000060237.16	e678776	WNK1	-0.0513718548443868	1.80429997232265	-1.85562257597351	0.0642873384300686	0.298635790373252	-4.85902732293562	0	Exon
ENSG00000106105.13	e434385	GARS	0.0399475026732129	1.5080330682436398	1.8556020133453899	0.0642902791078508	0.29864195355604806	-4.8270702517707305	0	Exon
ENSG00000198265.11	e968332	HELZ	0.0469488760883591	0.155582814957987	1.8556015168537399	0.0642903501128938	0.29864195355604806	-4.63816045503168	0	Exon
ENSG00000137497.17	e652219	NUMA1	-0.089804740750841	-2.17531679372659	-1.85558245475401	0.0642930763009947	0.298650703714414	-4.15464252186567	0	Exon
ENSG00000186868.15	e953166	MAPT	-0.0378889308431525	1.72522841314475	-1.8555644717579498	0.0642956482476737	0.298658080351164	-4.85451360671531	0	Exon
ENSG00000143420.17	e65446	ENSA	0.0245233535759137	4.979723266713919	1.85555956971637	0.0642963493575161	0.298658080351164	-5.06008211358078	0	Exon
ENSG00000125458.6	e972437	NT5C	-0.0818135506414159	-1.74024502599655	-1.85550683377477	0.06430389226625	0.29868920344359806	-4.233178461700319	0	Exon
ENSG00000204262.11	e174120	COL5A2	0.15870405127693502	-3.47200438034307	1.85550024754911	0.0643048343564869	0.29868966556415005	-4.012154517893181	0	Exon
ENSG00000104763.18	e486319	ASAH1	0.0585122820964251	0.800334865906973	1.85545992591623	0.0643106021909369	0.298712542488722	-4.74695852136213	0	Exon
ENSG00000075399.13	e909425	VPS9D1	-0.056937324419661	-0.49273496933161	-1.8554492542463201	0.0643121287987212	0.29871571924703805	-4.4994519449582	0	Exon
ENSG00000112655.15	e393098	PTK7	0.112268933385511	-2.42068847469042	1.85543482350162	0.0643141931988701	0.29872139381684304	-4.116090148773	0	Exon
ENSG00000144306.14	e168148	SCRN3	-0.0459376274029604	0.22205401387653798	-1.85541016258193	0.0643177212108906	0.298730805228741	-4.646496657063089	0	Exon
ENSG00000185760.15	e399973	KCNQ5	-0.13042370068469197	-3.20426851551491	-1.8554088786554	0.0643179048948981	0.298730805228741	-4.0485071842964	0	Exon
ENSG00000125637.15	e149320	PSD4	0.12067656706722801	-2.89457758758163	1.85539226569374	0.06432028165528299	0.298737626498848	-4.06004699424936	0	Exon
ENSG00000087995.15	e964766	METTL2A	0.0604086559071384	-0.158136674924214	1.85538156888794	0.0643218120497305	0.298737626498848	-4.57782226941431	0	Exon
ENSG00000076344.15	e854043	RGS11	-0.152262060801103	-3.1527015232250806	-1.8553792604510302	0.0643221423222848	0.298737626498848	-4.02877089979481	0	Exon
ENSG00000174373.16	e777949	RALGAPA1	0.0398305171935134	0.85132606268778	1.85537505163836	0.0643227444889095	0.298737626498848	-4.7547779362982405	0	Exon
ENSG00000149480.6	e637955	MTA2	-0.0538116271338603	0.7031724454593161	-1.8553562224048001	0.0643254384973355	0.29874346240767696	-4.729686186676281	0	Exon
ENSG00000103168.16	e905881	TAF1C	-0.0645123460685897	-0.40992989662273993	-1.8553481134141498	0.0643265987267991	0.29874346240767696	-4.51738117093266	0	Exon
ENSG00000118492.16	e417218	ADGB	0.4018194991768979	-4.4387055775236295	1.85534381071634	0.0643272143612346	0.29874346240767696	-3.9959675699082897	0	Exon
ENSG00000124212.5	e1096402	PTGIS	0.11827914685067699	-2.4904612401380297	1.85534270854027	0.0643273720625075	0.29874346240767696	-4.11154783920832	0	Exon
ENSG00000145198.14	e265389	VWA5B2	-0.0911338148599288	-0.92696377655426	-1.8553333183453997	0.0643287156409519	0.29874578826404496	-4.40529114935522	0	Exon
ENSG00000172493.20	e297853	AFF1	0.0560998793948646	-0.39636010310134395	1.85532487295829	0.0643299240532116	0.29874748634914194	-4.52801729514017	0	Exon
ENSG00000103121.8	e904378	CMC2	-0.0380861950100152	1.1882937013136101	-1.85531093787121	0.0643319180029542	0.29875283236971195	-4.790141772157179	0	Exon
ENSG00000157388.14	e229574	CACNA1D	0.0474502443202893	0.9678314799207471	1.8552983932573501	0.0643337130358749	0.298757254506801	-4.770776048229901	0	Exon
ENSG00000164889.13	e478193	SLC4A2	-0.0638731040570795	-0.672316468854121	-1.8552433258714598	0.0643415932250787	0.298786406528547	-4.46665576630201	0	Exon
ENSG00000235954.6	e1125915	TTC28-AS1	0.0777859132059064	-1.21187456121127	1.85523713260611	0.0643424795365963	0.298786406528547	-4.347788024334	0	Exon
ENSG00000113368.11	e347838	LMNB1	0.162844352301346	-3.3786367589259796	1.85523685552026	0.0643425191902893	0.298786406528547	-4.020467140331601	0	Exon
ENSG00000127511.9	e1031975	SIN3B	0.0639430893460109	-0.767410969856886	1.8552160992560902	0.0643454896721468	0.298796231377304	-4.451964527514121	0	Exon
ENSG00000169299.13	e284283	PGM2	-0.10668214966005002	-2.68706845814605	-1.85520443089175	0.0643471596114053	0.298796231377304	-4.080064061690759	0	Exon
ENSG00000100888.12	e768978	CHD8	-0.0326311979002965	1.5085314300339898	-1.85519799718875	0.06434808039791401	0.298796231377304	-4.83517049117649	0	Exon
ENSG00000167972.13	e860539	ABCA3	0.0450111426741862	0.44930360912776396	1.8551928719568798	0.0643488139248796	0.298796231377304	-4.69334001513876	0	Exon
ENSG00000078804.12	e1087543	TP53INP2	-0.0825614709237447	-0.533175465964005	-1.85519262376939	0.0643488494458332	0.298796231377304	-4.49008233388209	0	Exon
ENSG00000166387.11	e616640	PPFIBP2	-0.0842937992856589	-1.0223762406491999	-1.85517784587628	0.0643509645085589	0.298797081015373	-4.38769886447648	0	Exon
ENSG00000114529.12	e239999	C3orf52	-0.12785384375142	-1.85216678951556	-1.8551736047953502	0.0643515715172423	0.298797081015373	-4.225673596499759	0	Exon
ENSG00000178796.12	e67583	RIIAD1	0.12746045706178	-2.7414313745381405	1.8551597109987	0.0643535601131446	0.298797081015373	-4.08733312872814	0	Exon
ENSG00000048991.16	e155122	R3HDM1	-0.0576217962559225	0.414862995694823	-1.8551590390161699	0.0643536562941727	0.298797081015373	-4.682274477760361	0	Exon
ENSG00000114544.16	e245842	SLC41A3	0.0411036457126065	1.38595215737784	1.85515418941397	0.0643543504224843	0.298797081015373	-4.82121892235073	0	Exon
ENSG00000134058.10	e333572	CDK7	0.0426051746089024	0.30323320268235804	1.8551520405698503	0.06435465799063099	0.298797081015373	-4.66615782499462	0	Exon
ENSG00000138031.14	e114615	ADCY3	0.0509880681643149	0.982297191348364	1.85515012090308	0.0643549327572188	0.298797081015373	-4.77004664884734	0	Exon
ENSG00000164050.12	e218861	PLXNB1	-0.0471104788770985	1.1965403680451498	-1.85512882983829	0.0643579802644411	0.29880731675233	-4.796444134892809	0	Exon
ENSG00000135315.11	e402817	CEP162	0.06805029997314299	-1.296078593469	1.8551061528930302	0.0643612262718908	0.29881847382472	-4.3326033785412	0	Exon
ENSG00000257390.5	e710546		-0.0694277846848381	-1.59382450500815	-1.85509243699763	0.0643631896488541	0.29882339096456	-4.2649640004581295	0	Exon
ENSG00000073969.18	e953678	NSF	0.0462459440744334	2.83227708013179	1.85508697650162	0.064363971311387	0.29882339096456	-4.936227435851401	0	Exon
ENSG00000163728.10	e263144	TTC14	0.0439547241091557	1.29780987551347	1.8550798947463	0.0643649850666909	0.29882418381965503	-4.81080907440832	0	Exon
ENSG00000112308.12	e377026	C6orf62	0.06246178834558099	0.342867826030941	1.8550578739043102	0.0643681374410792	0.298834905386693	-4.67776983106421	0	Exon
ENSG00000132383.11	e912776	RPA1	-0.0379726567207738	2.6279770237746702	-1.85503910885976	0.0643708238356033	0.29884346334752804	-4.92840243818682	0	Exon
ENSG00000164715.5	e454766	LMTK2	0.0440183109426654	0.585809981150553	1.8550103145206	0.0643749461996759	0.29885618568924105	-4.71538752787918	0	Exon
ENSG00000151422.12	e343843	FER	0.0605605950648222	-0.6096327040319499	1.8550056666112	0.0643756116417649	0.29885618568924105	-4.48484285012305	0	Exon
ENSG00000146426.17	e420091	TIAM2	0.085246217889404	-1.3389207160756498	1.85500230142346	0.0643760934399051	0.29885618568924105	-4.36849944819456	0	Exon
ENSG00000165973.18	e623733	NELL1	-0.116082005862126	-2.8325890115007697	-1.8549695182811201	0.0643807871997678	0.29887064242921096	-4.08178794084693	0	Exon
ENSG00000283103.1	e1076695		0.0838675058221775	-0.956945020714917	1.85496877400392	0.064380893765708	0.29887064242921096	-4.429715344638679	0	Exon
ENSG00000223874.1	e184722		-0.12187628246500999	-2.9591994977924503	-1.85496014685647	0.0643821290151815	0.298871753261888	-4.07150144426718	0	Exon
ENSG00000166479.9	e1003608	TMX3	0.0462464537102307	0.27860228805989	1.8549553259776699	0.0643828192852661	0.298871753261888	-4.664530185583151	0	Exon
ENSG00000253741.1	e519494		0.17127513864023902	-3.5115568363154197	1.8549333397073897	0.0643859674331827	0.298882453322924	-4.00863692119393	0	Exon
ENSG00000138750.14	e294241	NUP54	-0.0467318502946704	0.498247353991875	-1.8549200796805	0.0643878661582245	0.298887353304501	-4.69467844329116	0	Exon
ENSG00000117153.15	e91665	KLHL12	0.0422556547753965	0.38156671125068203	1.85489214275423	0.0643918666444754	0.29890200936891903	-4.679628769493251	0	Exon
ENSG00000248333.8	e2936	CDK11B	-0.0544657970840776	0.14727219824928	-1.85488067134637	0.0643935093762317	0.298905720680837	-4.63431658262448	0	Exon
ENSG00000005156.11	e938731	LIG3	-0.0705915197480322	-1.55355291948145	-1.8548739289765501	0.0643944749151655	0.298906288501761	-4.28017841199667	0	Exon
ENSG00000088387.18	e762083	DOCK9	-0.079776899783404	-0.785045540143377	-1.8548562165777098	0.06439701147079199	0.298914148557971	-4.435554554778849	0	Exon
ENSG00000175182.13	e266380	FAM131A	0.0582938838393634	1.03883149555018	1.8548459318836201	0.0643984843583384	0.298917071202901	-4.77661751988816	0	Exon
ENSG00000186340.14	e423813	THBS2	-0.11826920580235198	-0.9743926438649592	-1.85483819347254	0.0643995926070149	0.29891830125699104	-4.4088150297285305	0	Exon
ENSG00000166441.12	e617243	RPL27A	0.0253294407640484	5.373141365282379	1.85481701068737	0.0644026263589078	0.29892513617169	-5.081378463819941	0	Exon
ENSG00000238266.1	e568535	LINC00707	-0.203921217890609	-2.24547826656436	-1.85481613575418	0.0644027516674626	0.29892513617169	-4.18016310695519	0	Exon
ENSG00000115145.9	e160111	STAM2	0.0432554623187195	0.530708553788971	1.8548030271071398	0.0644046291214044	0.29892993628854103	-4.7024051916056795	0	Exon
ENSG00000119979.16	e603155	FAM45A	-0.0632184286316696	-0.533703265885814	-1.8547823365502	0.0644075925681605	0.298938854885703	-4.4998984200223795	0	Exon
ENSG00000173064.11	e736128	HECTD4	0.0404658485080835	1.2350634399445701	1.8547778355518099	0.0644082372476986	0.298938854885703	-4.80258311498909	0	Exon
ENSG00000138641.15	e298725	HERC3	0.0490674489750939	0.432419071728555	1.8547453164302399	0.0644128951314891	0.29895655931348303	-4.6911959020198895	0	Exon
ENSG00000170522.9	e304118	ELOVL6	-0.122004229262045	-2.56068388269965	-1.85472938147652	0.0644151776801234	0.298963238889975	-4.09629623729462	0	Exon
ENSG00000197879.14	e911845	MYO1C	-0.0972103853390885	-2.21724442847726	-1.85471349277374	0.0644174536704358	0.29896988785352596	-4.14772544670983	0	Exon
ENSG00000131263.12	e1160612	RLIM	0.0426096042097585	0.43502725412514703	1.8546928138029297	0.0644204159464446	0.298978886432477	-4.69075799725189	0	Exon
ENSG00000147394.18	e1173638	ZNF185	0.078856358972086	-1.6764119360490801	1.8546859113293899	0.0644214047553952	0.298978886432477	-4.25841886530396	0	Exon
ENSG00000168395.15	e199252	ING5	-0.0836826513362692	-1.64103228925504	-1.85468154169615	0.0644220307306059	0.298978886432477	-4.25466052342086	0	Exon
ENSG00000160633.12	e1014163	SAFB	-0.0521243586939155	0.488800380736344	-1.85467126347552	0.0644235031649745	0.298978886432477	-4.6973491298587	0	Exon
ENSG00000187122.16	e594898	SLIT1	0.158780618689769	-3.22138619559833	1.85467052028086	0.0644236096344227	0.298978886432477	-4.03462398027244	0	Exon
ENSG00000104064.16	e825371	GABPB1	0.0810954164064746	-1.70879636811131	1.85465486610607	0.0644258522723397	0.29898537988820195	-4.2520544825613795	0	Exon
ENSG00000121897.13	e285118	LIAS	0.0701643542024907	-1.2253512476736002	1.8546456590494498	0.0644271713177411	0.298987587052201	-4.35255166701312	0	Exon
ENSG00000108309.12	e950911	RUNDC3A	-0.12352940101613599	-2.69695676156139	-1.85462905461008	0.0644295502028918	0.29899289267249296	-4.076521490402009	0	Exon
ENSG00000280670.2	e33838	CCDC163P	0.149690081275705	-2.08236638101256	1.85462590457394	0.0644300015105475	0.29899289267249296	-4.1911931505347	0	Exon
ENSG00000160799.11	e217458	CCDC12	-0.0464592512266802	0.31457891978296304	-1.8546015891334	0.0644334852871321	0.29900514513881604	-4.66792817467677	0	Exon
ENSG00000260836.1	e845367		-0.0659414724189019	-0.508840965943911	-1.85456920136364	0.0644381258630945	0.299021876962011	-4.5009654898335	0	Exon
ENSG00000100029.17	e1128581	PES1	-0.0567574357451828	-0.307985477247837	-1.85456465040923	0.0644387779539472	0.299021876962011	-4.5446995747751	0	Exon
ENSG00000157741.14	e473029	UBN2	0.0275061243644977	4.01879083574065	1.8545586319661498	0.0644396403246815	0.299021964348292	-5.01186215995608	0	Exon
ENSG00000115657.12	e187396	ABCB6	-0.0609672195381023	-0.480343441145381	-1.85454861742398	0.0644410753097002	0.299022295602755	-4.50983382436587	0	Exon
ENSG00000246273.6	e618416	SBF2-AS1	0.142487665184988	-3.2865275408057704	1.85454635992569	0.0644413987905746	0.299022295602755	-4.02640752462624	0	Exon
ENSG00000167281.18	e979397	RBFOX3	0.0651164079700782	-0.500215240401411	1.85453298600704	0.0644433151903436	0.29902727384317	-4.5214297542938295	0	Exon
ENSG00000145911.5	e369432	N4BP3	-0.111545241757645	-2.40413715544472	-1.8545193931714299	0.0644452630079504	0.29902891923576	-4.11553632265471	0	Exon
ENSG00000074657.13	e1002107	ZNF532	0.0357585607255322	2.56269975486363	1.85451873791235	0.0644453569060874	0.29902891923576	-4.92582369903492	0	Exon
ENSG00000137955.15	e45449	RABGGTB	0.0428304883828457	0.8822967100349809	1.8545069588673002	0.0644470448537696	0.299029577819218	-4.75380438267238	0	Exon
ENSG00000149201.9	e659791	CCDC81	0.248132599216109	-3.98232946253928	1.8545059741786	0.0644471859621999	0.299029577819218	-4.000275331010109	0	Exon
ENSG00000150093.18	e575536	ITGB1	-0.0458867860125259	1.7954352312558002	-1.85449356931623	0.0644489636328971	0.29903391195559603	-4.86126373979459	0	Exon
ENSG00000135473.14	e712913	PAN2	-0.0715220087195677	-1.12805495081402	-1.85447515028998	0.0644516032343777	0.299042245160906	-4.36283002712081	0	Exon
ENSG00000113532.12	e342952	ST8SIA4	0.0973591093543898	-1.9985181994657002	1.85446411600564	0.0644531845831011	0.299045668136182	-4.19987421275696	0	Exon
ENSG00000196535.15	e935373	MYO18A	-0.0603892989029469	-0.634523667036033	-1.8544444123208899	0.0644560084435463	0.299052501019183	-4.47531167326809	0	Exon
ENSG00000198887.8	e537469	SMC5	0.0737179817423474	-0.822612061432229	1.85444185142766	0.064456375468979	0.299052501019183	-4.43787654674883	0	Exon
ENSG00000213983.11	e771657	AP1G2	-0.11245455710460901	-1.8331601244713798	-1.85443618106736	0.0644571881472297	0.299052501019183	-4.24064258024319	0	Exon
ENSG00000153707.16	e526797	PTPRD	-0.0500471432469757	1.71831108666828	-1.85442497512658	0.064458794212003	0.29905603835094	-4.85249779266022	0	Exon
ENSG00000152492.13	e269701	CCDC50	-0.0552790450376196	-0.34352895041699605	-1.8543912681046	0.0644636253905461	0.299071310479078	-4.53345489968235	0	Exon
ENSG00000110074.10	e675829	FOXRED1	-0.0372677301288874	1.3735773465362298	-1.85438514121516	0.0644645035809437	0.299071310479078	-4.8185836372097	0	Exon
ENSG00000127990.15	e453755	SGCE	-0.0491002215085647	0.211458740331211	-1.85437812287607	0.0644655095583981	0.299071310479078	-4.64799948849795	0	Exon
ENSG00000114126.17	e253449	TFDP2	0.105249149973798	-1.91989777712984	1.8543676772641298	0.0644670068099605	0.299071310479078	-4.203928882199279	0	Exon
ENSG00000114126.17	e253485	TFDP2	0.105249149973798	-1.91989777712984	1.8543676772641298	0.0644670068099605	0.299071310479078	-4.203928882199279	0	Exon
ENSG00000130706.12	e1100039	ADRM1	-0.0551538203311745	0.77329309460077	-1.8543666919134199	0.0644671480495008	0.299071310479078	-4.7406064467527	0	Exon
ENSG00000078674.17	e485874	PCM1	0.0325536377196153	2.33182932807423	1.85435214183212	0.06446923367869	0.299077071971921	-4.90861174159068	0	Exon
ENSG00000183506.16	e1121653	PI4KAP2	-0.16113099290830302	0.17431453301233502	-1.85433876044022	0.0644711518356481	0.29908205640929303	-4.64150479091785	0	Exon
ENSG00000167460.14	e1031017	TPM4	-0.11377820524981301	-2.45172450009114	-1.85431377305073	0.0644747337820944	0.299094758944523	-4.1082197997906	0	Exon
ENSG00000164164.15	e310159	OTUD4	0.0796440029728036	-1.54085901157241	1.85430128530704	0.06447652396403501	0.299095596412719	-4.2855179427031	0	Exon
ENSG00000161048.11	e461384	NAPEPLD	-0.0463066310524044	1.62773988328713	-1.8543007423151399	0.0644766018056356	0.299095596412719	-4.8441535433379	0	Exon
ENSG00000169764.14	e129675	UGP2	0.17228221136168398	-2.0468447719537197	1.85428922118681	0.0644782534565013	0.29909934408814504	-4.18561006885275	0	Exon
ENSG00000123977.9	e190513	DAW1	0.112462495665012	-1.56416674174974	1.8542786671443603	0.0644797664982221	0.29910161856456896	-4.30224265454414	0	Exon
ENSG00000078687.17	e977757	TNRC6C	-0.0505308375930809	-0.18112852947757396	-1.85427402993752	0.0644804313037347	0.29910161856456896	-4.5706601573590095	0	Exon
ENSG00000108840.15	e950326	HDAC5	0.0512371045510231	0.690476935281522	1.8542386021626398	0.0644855105357256	0.29911684572274605	-4.73001702487041	0	Exon
ENSG00000160410.14	e1050973	SHKBP1	-0.13247145580227002	-3.0180432145664198	-1.85423347665575	0.0644862454001423	0.29911684572274605	-4.04422916944584	0	Exon
ENSG00000160410.14	e1050979	SHKBP1	-0.13247145580227002	-3.0180432145664198	-1.85423347665575	0.0644862454001423	0.29911684572274605	-4.04422916944584	0	Exon
ENSG00000142599.17	e7562	RERE	-0.0521791453437609	0.0341394635414703	-1.85418935663048	0.0644925713515391	0.29914087716902504	-4.61441107971965	0	Exon
ENSG00000092621.11	e59796	PHGDH	-0.0587547845339674	1.08138881918682	-1.85418557170339	0.0644931140602359	0.29914087716902504	-4.78193779388153	0	Exon
ENSG00000180357.9	e832405	ZNF609	-0.0393145652445861	0.8183615936170341	-1.8541696102579799	0.0644954027629218	0.29914757868283504	-4.74928687507541	0	Exon
ENSG00000223745.7	e50078	CCDC18-AS1	-0.11357699271001401	-2.14859318230572	-1.8541510915635602	0.06449805823244599	0.299155981165408	-4.1667614141588505	0	Exon
ENSG00000133878.8	e493044	DUSP26	0.0520935641353775	0.861722113129685	1.85413954224246	0.0644997143815743	0.29915974842403803	-4.756893495015589	0	Exon
ENSG00000168066.20	e641988	SF1	0.0533240406891138	0.0542842387347288	1.85411254598133	0.0645035857279035	0.299173789880227	-4.620805199393531	0	Exon
ENSG00000112739.16	e373180	PRPF4B	-0.0392300488717156	0.63428257842837	-1.85409412702939	0.0645062271723858	0.29917781212215	-4.71994010019829	0	Exon
ENSG00000167460.14	e1031027	TPM4	-0.0550750155005946	1.25554484738023	-1.85408653073546	0.0645073165758201	0.29917781212215	-4.807310763022651	0	Exon
ENSG00000114126.17	e253327	TFDP2	0.105335829850078	-1.9205569766388402	1.8540837604610902	0.0645077138715617	0.29917781212215	-4.20429673541117	0	Exon
ENSG00000123636.17	e161349	BAZ2B	0.0466705220435013	0.982062275407831	1.85408295865953	0.0645078288613969	0.29917781212215	-4.77047639609817	0	Exon
ENSG00000100129.17	e1133539	EIF3L	0.0292945782031662	3.2277578561615496	1.8540596640655902	0.0645111697141814	0.299189392104713	-4.96699130777205	0	Exon
ENSG00000250260.1	e352402		-0.13165217898277598	-3.16670073516761	-1.85405091195793	0.064512424956769	0.29919129928436305	-4.03976610017855	0	Exon
ENSG00000144619.14	e199836	CNTN4	0.11222343245119099	-2.63898154199912	1.85402559606561	0.0645160559202551	0.29920422422538595	-4.1138343327827	0	Exon
ENSG00000182230.11	e366691	FAM153B	-0.15575667557792902	-2.54961607607896	-1.8539870245810401	0.0645215884091732	0.299225967361694	-4.12441127576101	0	Exon
ENSG00000198429.9	e1024680	ZNF69	0.0897989436637029	-2.1640261306568402	1.85394123501519	0.0645281567316857	0.299252513658542	-4.1587022484323	0	Exon
ENSG00000165795.22	e767811	NDRG2	-0.0446602477258282	4.04210738982162	-1.85392740487587	0.0645301407165118	0.299257799446522	-5.01211471347147	0	Exon
ENSG00000148225.15	e548359	WDR31	0.0923356571933926	-1.9347711285929299	1.85391911218587	0.0645313303579166	0.29925940138574103	-4.212319392939549	0	Exon
ENSG00000087586.17	e1097459	AURKA	-0.10434015838686399	-2.4804950234291003	-1.8539070352195302	0.0645330629113751	0.299263520965697	-4.10534645008073	0	Exon
ENSG00000132613.14	e900573	MTSS1L	-0.0638783385582925	1.63358346572062	-1.8538808693186202	0.0645368167861178	0.299275037606628	-4.845066008781941	0	Exon
ENSG00000134330.18	e111010	IAH1	-0.0418243824482894	0.7128093470352571	-1.8538779552582698	0.0645372348611746	0.299275037606628	-4.72994785330617	0	Exon
ENSG00000078053.16	e436741	AMPH	0.0722379441163229	-1.26774973006053	1.85386655272107	0.064538870784485	0.29927870872845697	-4.367010593055681	0	Exon
ENSG00000170776.20	e847073	AKAP13	0.0742643653248107	-1.02899164372357	1.85385608192522	0.0645403730610222	0.299281760017483	-4.39474886415827	0	Exon
ENSG00000259976.2	e241519	MIR568	0.046408107359220005	6.61919802050401	1.85384983222702	0.0645412697378058	0.29928200302182106	-5.14496653878708	0	Exon
ENSG00000109790.16	e284725	KLHL5	-0.11998860967024401	-2.36287872192346	-1.85383323952695	0.0645436504290752	0.299285551103836	-4.12104118930894	0	Exon
ENSG00000136144.11	e756436	RCBTB1	-0.0513962841321137	0.985016767510746	-1.8538318026418301	0.0645438565942344	0.299285551103836	-4.77074829370666	0	Exon
ENSG00000149091.15	e629401	DGKZ	-0.0518064653758351	1.81224583894038	-1.85382684626171	0.0645445677428866	0.299285551103836	-4.863225944583309	0	Exon
ENSG00000114942.13	e181285	EEF1B2	0.0314508428395325	2.80503697843076	1.8538149750411799	0.0645462710693298	0.29928953433631605	-4.93888838107346	0	Exon
ENSG00000166278.14	e383896	C2	0.128768949384163	-2.4902454772013303	1.85380291955553	0.0645480008729271	0.299293640232823	-4.13396540774846	0	Exon
ENSG00000187634.11	e489	SAMD11	0.17119942473476701	-3.1656663361801405	1.8537827896241799	0.0645508893388795	0.29929459580762396	-4.03756472768824	0	Exon
ENSG00000130561.16	e193697	SAG	0.12255500716626899	-2.40356654013207	1.8537808155536202	0.0645511726061975	0.29929459580762396	-4.16378599206006	0	Exon
ENSG00000175334.7	e645786	BANF1	-0.0713479872318714	-0.7451681290898431	-1.8537807363336	0.0645511839738183	0.29929459580762396	-4.45427932654991	0	Exon
ENSG00000099715.14	e1178910	PCDH11Y	-0.0853533414260538	-0.559136349428266	-1.85377794724976	0.0645515841924817	0.29929459580762396	-4.64051454578228	0	Exon
ENSG00000160214.12	e1113564	RRP1	-0.0512675140348042	-0.390918704341645	-1.85376289772775	0.0645537437541458	0.299297922460086	-4.529793877924201	0	Exon
ENSG00000094631.18	e1153185	HDAC6	-0.11186473052816302	-2.7267842719260003	-1.85376117951047	0.0645539903170255	0.299297922460086	-4.07250174749644	0	Exon
ENSG00000196172.9	e1038787	ZNF681	0.10754855826850901	-2.4012504399702297	1.85375213699709	0.064555287923708	0.299300024060734	-4.12489542648372	0	Exon
ENSG00000248275.1	e372285	TRIM52-AS1	-0.0765963451085756	0.264160133162983	-1.8537289187729198	0.0645586198533052	0.29930709846048	-4.65676523358808	0	Exon
ENSG00000138814.16	e301024	PPP3CA	0.0485140363192318	5.95772449316072	1.85372778925565	0.0645587819482344	0.29930709846048	-5.1152366282852	0	Exon
ENSG00000100084.14	e1118699	HIRA	0.054863350492984	-0.349672576325702	1.8537206361806202	0.064559808480601	0.29930709846048	-4.5401117432463	0	Exon
ENSG00000006747.14	e429391	SCIN	0.11313698484871301	-1.0832663782037701	1.85371796963811	0.0645601911575531	0.29930709846048	-4.40554438978675	0	Exon
ENSG00000198715.11	e74164	GLMP	-0.0557242554101065	-0.21262475981784898	-1.8536998007097099	0.0645627986402858	0.29931149198195695	-4.5684990915377695	0	Exon
ENSG00000135931.17	e191871	ARMC9	0.0961844784038391	-2.21282512931152	1.8536821643655401	0.0645653297735618	0.29931149198195695	-4.15402347612901	0	Exon
ENSG00000179364.13	e807059	PACS2	-0.0427557855137669	2.14477839225026	-1.85367547533946	0.0645662897908762	0.29931149198195695	-4.89292203691169	0	Exon
ENSG00000132182.11	e204945	NUP210	-0.0710715816926173	-1.30408710960474	-1.8536740440131203	0.0645664952181424	0.29931149198195695	-4.32735371561075	0	Exon
ENSG00000006118.14	e635755	TMEM132A	-0.058878234830958	1.4798116468137699	-1.8536726345697	0.0645666975052514	0.29931149198195695	-4.832453812195769	0	Exon
ENSG00000140416.19	e831226	TPM1	0.0507333372364528	0.372671343880841	1.85366856562839	0.0645672814935934	0.29931149198195695	-4.6855901941261395	0	Exon
ENSG00000114107.8	e252142	CEP70	0.0482060504868071	-0.0154335878395204	1.85366424966277	0.0645679009404907	0.29931149198195695	-4.6071696624094995	0	Exon
ENSG00000164741.14	e484707	DLC1	0.0502039942889196	0.4088543888043279	1.85366420133719	0.0645679078764244	0.29931149198195695	-4.68649367858833	0	Exon
ENSG00000107281.9	e564232	NPDC1	-0.142658185897317	-2.87129409080723	-1.85365368470732	0.0645694172914365	0.29931149198195695	-4.06053501736196	0	Exon
ENSG00000138078.15	e124120	PREPL	0.0393633340528701	4.31197491331341	1.85365253439337	0.0645695823937381	0.29931149198195695	-5.02889629882657	0	Exon
ENSG00000197111.15	e708339	PCBP2	-0.0428726966961125	1.8188333175200901	-1.85362723273756	0.0645732139791654	0.299324411980757	-4.86581231206289	0	Exon
ENSG00000105429.12	e1054033	MEGF8	-0.0463785191508971	0.834374408923818	-1.8535852711385101	0.0645792371648462	0.299345059248662	-4.753438934133389	0	Exon
ENSG00000151292.17	e347049	CSNK1G3	0.0563198837699736	-0.0682482732831281	1.85358443553436	0.0645793571125476	0.299345059248662	-4.60141312130681	0	Exon
ENSG00000114948.12	e181412	ADAM23	0.104033448825952	-2.2880317125682597	1.85355484062915	0.0645836054642302	0.29935806576643603	-4.16099442352151	0	Exon
ENSG00000184347.14	e364623	SLIT3	0.0879679704746559	-1.87215705038041	1.85355312287777	0.0645838520547266	0.29935806576643603	-4.22722681083378	0	Exon
ENSG00000107882.11	e598637	SUFU	-0.115342961248105	-2.9190986940635	-1.8535075955247802	0.064590387983713	0.299380531706828	-4.05472190871197	0	Exon
ENSG00000107882.11	e598649	SUFU	-0.115342961248105	-2.9190986940635	-1.8535075955247802	0.064590387983713	0.299380531706828	-4.05472190871197	0	Exon
ENSG00000166289.5	e1039222	PLEKHF1	-0.100374328797061	-1.71294449654649	-1.8534372348764399	0.0646004900706448	0.29942344041177504	-4.2483543420012095	0	Exon
ENSG00000174231.16	e912292	PRPF8	-0.0370176974284794	1.60727695816015	-1.8533954085176498	0.0646064959442786	0.299447362283542	-4.84683615510483	0	Exon
ENSG00000129566.12	e766664	TEP1	0.0852754659439123	-2.01613502087784	1.85336416322072	0.0646109827783396	0.299464242961477	-4.18545413869884	0	Exon
ENSG00000076928.17	e1052969	ARHGEF1	-0.0769299681306439	-1.3133695800968601	-1.85335765296505	0.0646119176855166	0.299464660653352	-4.326766430807839	0	Exon
ENSG00000175166.16	e265767	PSMD2	0.0357282676438918	1.52562724257211	1.8533400725770601	0.0646144423782977	0.29946986512625606	-4.83570192298482	0	Exon
ENSG00000139625.12	e708361	MAP3K12	-0.0551089169885632	-0.247159541905775	-1.8533350738179901	0.0646151602574103	0.29946986512625606	-4.562523258984481	0	Exon
ENSG00000076555.15	e732882	ACACB	0.091606354981665	-1.96763826573394	1.8533301565202298	0.0646158664441907	0.29946986512625606	-4.20016530405601	0	Exon
ENSG00000197102.10	e803718	DYNC1H1	-0.0306855285407531	3.58745475548137	-1.85332630341966	0.0646164198031284	0.29946986512625606	-4.9909182891069905	0	Exon
ENSG00000134121.9	e199646	CHL1	0.10551079276506599	-2.28750587862922	1.8533085495661898	0.0646189695546223	0.299474654401318	-4.14683704056585	0	Exon
ENSG00000169891.17	e1145992	REPS2	0.0508165441115609	1.22141093794869	1.85330174476572	0.0646199468603384	0.299474654401318	-4.8019848650772	0	Exon
ENSG00000156261.12	e1105905	CCT8	0.0437399407207263	1.1410945888532	1.85330146089322	0.0646199876303843	0.299474654401318	-4.79056687053212	0	Exon
ENSG00000282840.1	e1144540		0.128371073856945	-2.92235131687096	1.85327883103133	0.0646232378218405	0.29948580171883193	-4.05971202925875	0	Exon
ENSG00000113282.13	e362879	CLINT1	0.0426413859465328	0.38971863034483595	1.85324001621544	0.0646288128766392	0.29950772280206395	-4.68373808240623	0	Exon
ENSG00000084710.13	e114861	EFR3B	-0.0408052991241848	3.13243639113505	-1.8532284216983699	0.0646304782991516	0.29951152523596597	-4.96308685445255	0	Exon
ENSG00000075539.13	e287627	FRYL	-0.0554191946128327	0.109675916295048	-1.8532194832724398	0.0646317622281919	0.299513559670832	-4.628854802356161	0	Exon
ENSG00000100412.15	e1136721	ACO2	-0.0325755289722441	3.0032545239169104	-1.85321006021124	0.0646331157938587	0.29951591675516	-4.95466302949396	0	Exon
ENSG00000177697.17	e610653	CD151	0.0738451105797228	-0.0386939531404643	1.8531800120950601	0.0646374321806048	0.29953200358896803	-4.61263772534696	0	Exon
ENSG00000104529.17	e520460	EEF1D	-0.0378081642666927	2.35005563934065	-1.8531715271628502	0.0646386510772577	0.299532160575669	-4.910727998922679	0	Exon
ENSG00000173575.19	e850933	CHD2	0.0415906654359058	0.5279415178300539	1.85316801225537	0.0646391560142673	0.299532160575669	-4.70536361894586	0	Exon
ENSG00000173171.14	e71549	MTX1	0.0571919264954028	-0.46487216742763793	1.8531544555283601	0.0646411035479699	0.299536962680032	-4.5266421928704	0	Exon
ENSG00000137727.12	e665260	ARHGAP20	0.0784787832956068	-1.2178151280278	1.8531490347933302	0.0646418822940955	0.299536962680032	-4.37496171949932	0	Exon
ENSG00000149927.17	e880638	DOC2A	0.0906071240310713	-1.7012758493092799	1.8531399296784299	0.0646431903579872	0.299539108430623	-4.25671865195624	0	Exon
ENSG00000200320.1	e268671	SNORA63	0.0792248640024039	3.5438766275467497	1.85311723514247	0.0646464508080193	0.299550300837635	-4.9880679746753405	0	Exon
ENSG00000198753.11	e1174649	PLXNB3	-0.0750346259445406	-0.94712420195187	-1.85310376361896	0.0646483862823455	0.299555353532505	-4.41438871665191	0	Exon
ENSG00000163902.11	e247010	RPN1	-0.0354056243169858	2.08057774455209	-1.85309246251861	0.0646500099656981	0.299558961396665	-4.88834641740568	0	Exon
ENSG00000179262.9	e1026473	RAD23A	-0.0373666882149132	1.4851423817724299	-1.8530839112527902	0.0646512385895732	0.29956073866315697	-4.83269370744265	0	Exon
ENSG00000159674.11	e275324	SPON2	-0.15864612146307502	-3.01723029807309	-1.85304830382043	0.0646563547818444	0.29957981354544105	-4.04439065681298	0	Exon
ENSG00000171208.9	e885184	NETO2	0.0682957069116234	3.9342035967388798	1.8530434963623998	0.0646570455588277	0.29957981354544105	-5.01095287114311	0	Exon
ENSG00000189403.14	e750837	HMGB1	0.0327585054335931	5.27609632007838	1.85301635645127	0.0646609453697535	0.29958363763511	-5.07963824597726	0	Exon
ENSG00000159063.12	e657584	ALG8	0.0551434301303544	-0.23803714506258103	1.8530133897139698	0.0646613716804786	0.29958363763511	-4.56973225105014	0	Exon
ENSG00000174231.16	e912312	PRPF8	-0.0329034192724129	2.01545548289652	-1.8530039311727398	0.0646627308583533	0.29958363763511	-4.8852624540028895	0	Exon
ENSG00000172009.14	e1010667	THOP1	0.0450093310098909	0.657446433655329	1.8530025219162198	0.0646629333683815	0.29958363763511	-4.728628465654441	0	Exon
ENSG00000115652.14	e146393	UXS1	0.0570538676623189	-0.656747000046615	1.85299752733721	0.0646636510931398	0.29958363763511	-4.48001331531702	0	Exon
ENSG00000089916.17	e794474	GPATCH2L	-0.0446178440454606	0.17149030826657902	-1.8529968549895302	0.0646637477105103	0.29958363763511	-4.640438938914559	0	Exon
ENSG00000141837.19	e1027903	CACNA1A	0.0732731091860028	-0.433018411629493	1.85299658324172	0.0646637867611121	0.29958363763511	-4.53271689937086	0	Exon
ENSG00000167566.16	e703218	NCKAP5L	-0.0509582928819628	0.3460770354750589	-1.8529838233004998	0.0646656204074145	0.29958400363070303	-4.6723691444987	0	Exon
ENSG00000198089.14	e1130023	SFI1	-0.09805247748707902	-1.93722319632537	-1.8529794041535201	0.0646662554636851	0.29958400363070303	-4.19957388958553	0	Exon
ENSG00000100604.12	e799663	CHGA	0.135497050715219	-3.0630172103801603	1.8529783904903898	0.0646664011335049	0.29958400363070303	-4.063853515028129	0	Exon
ENSG00000164823.9	e505977	OSGIN2	0.0800707263581471	0.0127152925717514	1.8529719941226501	0.0646673203383817	0.299584346822333	-4.6187926229476695	0	Exon
ENSG00000100417.11	e1136842	PMM1	-0.0470476213211379	0.425036953647213	-1.8529523598620599	0.0646701419930028	0.29959341361555897	-4.68796066445007	0	Exon
ENSG00000169689.14	e983214	STRA13	-0.0547892423775247	1.31677263554802	-1.8529312777304798	0.0646731718358317	0.29959341361555897	-4.811537994781309	0	Exon
ENSG00000169689.14	e983219	STRA13	-0.0547892423775247	1.31677263554802	-1.8529312777304798	0.0646731718358317	0.29959341361555897	-4.811537994781309	0	Exon
ENSG00000172890.11	e651673	NADSYN1	0.11074037482628399	-2.22498974404539	1.85292717564904	0.06467376138486	0.29959341361555897	-4.14979898811081	0	Exon
ENSG00000162302.12	e641384	RPS6KA4	-0.0585970597243792	-0.516256880822355	-1.85292239643439	0.0646744482567383	0.29959341361555897	-4.50894851480819	0	Exon
ENSG00000196937.10	e466886	FAM3C	0.0595351763404907	-0.846836731948844	1.8529220903825399	0.0646744922429178	0.29959341361555897	-4.45525341721103	0	Exon
ENSG00000164403.14	e350275	SHROOM1	-0.0983874115536137	-1.83849710509046	-1.8529172109443302	0.0646751935256235	0.29959341361555897	-4.22018969395008	0	Exon
ENSG00000135365.15	e628885	PHF21A	0.0315486259208776	2.06069744061825	1.8528892070668999	0.0646792184212265	0.29960642607839694	-4.890856715000661	0	Exon
ENSG00000183283.15	e705021	DAZAP2	-0.0334038822643329	3.1614476233509503	-1.85288186379693	0.0646802738770929	0.29960642607839694	-4.965859474950911	0	Exon
ENSG00000160410.14	e1050982	SHKBP1	-0.0991224672725506	-2.20790978159073	-1.8528732202054798	0.0646815162478074	0.29960642607839694	-4.15305288405761	0	Exon
ENSG00000151292.17	e347001	CSNK1G3	0.0343972392804372	2.6292415754792002	1.85286841708628	0.0646822066238541	0.29960642607839694	-4.93048140825854	0	Exon
ENSG00000113108.18	e355139	APBB3	-0.0579750984460569	-0.205536478758808	-1.85286826453671	0.0646822285506572	0.29960642607839694	-4.56813511326067	0	Exon
ENSG00000169891.17	e1145994	REPS2	0.0508042829000988	1.22093707690733	1.8528419078937097	0.0646860170308657	0.299616950912503	-4.802758050388441	0	Exon
ENSG00000136631.12	e64741	VPS45	0.0405380611098392	0.8190934351807719	1.85284069622704	0.0646861911991641	0.299616950912503	-4.752667526210749	0	Exon
ENSG00000136147.17	e756328	PHF11	0.106255130069973	-2.13266196953625	1.85283378100617	0.0646871852194663	0.29961764013592196	-4.17149491682723	0	Exon
ENSG00000172732.11	e645327	MUS81	-0.0389492941322947	0.542022075272648	-1.85282544278496	0.0646883838041086	0.29961927682859196	-4.70817727030213	0	Exon
ENSG00000145675.14	e333244	PIK3R1	-0.0427475857895979	1.30155104837734	-1.85277731050455	0.0646953029790187	0.299643775906504	-4.81346360686057	0	Exon
ENSG00000079841.18	e399788	RIMS1	-0.0552503856345332	0.7436511061471359	-1.8527507812551298	0.0646991169086876	0.299643775906504	-4.73715040209627	0	Exon
ENSG00000114480.12	e235679	GBE1	-0.0629384015931023	-0.8326234707173209	-1.8527473960696297	0.0646996035871726	0.299643775906504	-4.43615206891314	0	Exon
ENSG00000196378.11	e523646	ZNF34	-0.0844523624993494	-1.60854622950699	-1.85274501647326	0.0646999456967857	0.299643775906504	-4.26407423032376	0	Exon
ENSG00000204624.7	e9264	DISP3	-0.10151997775836699	-1.73207157548204	-1.8527442147909499	0.064700060953319	0.299643775906504	-4.2357279418795	0	Exon
ENSG00000173575.19	e850945	CHD2	-0.0428251458921739	1.07074962277568	-1.85274106476205	0.0647005138293852	0.299643775906504	-4.78476386136721	0	Exon
ENSG00000116141.15	e98626	MARK1	0.10718545252059	-2.39549524949871	1.8527364721912598	0.0647011741027615	0.299643775906504	-4.12649453870522	0	Exon
ENSG00000115414.18	e183775	FN1	0.107318012155449	-1.29091656078413	1.8527282255008102	0.064702359742513	0.299643775906504	-4.34964790408544	0	Exon
ENSG00000151135.9	e731871	TMEM263	0.0820963555035266	-1.49311008994748	1.85272713833181	0.0647025160478655	0.299643775906504	-4.30688247305336	0	Exon
ENSG00000204209.10	e387364	DAXX	-0.0793064336304728	-1.4394324137391499	-1.8527235214499	0.0647030360594284	0.299643775906504	-4.29989410381548	0	Exon
ENSG00000112419.14	e416505	PHACTR2	0.0875488767347065	-1.89570479345635	1.85271379626407	0.0647044343000417	0.299643775906504	-4.20847344257616	0	Exon
ENSG00000183207.12	e1062602	RUVBL2	0.053264831668592	-0.0899055542966474	1.8527042137337602	0.0647058120548122	0.299643775906504	-4.59697522734353	0	Exon
ENSG00000177380.13	e1062962	PPFIA3	0.0750422673826275	-1.4211882705869	1.8527029564699098	0.0647059928231999	0.299643775906504	-4.3167703551872405	0	Exon
ENSG00000174996.11	e646143	KLC2	0.0420484812602118	0.6543292788905211	1.85269443973574	0.0647072173634196	0.299643775906504	-4.73046327666337	0	Exon
ENSG00000164684.13	e504409	ZNF704	0.112171597532556	-2.7788744237146803	1.85269357271675	0.0647073420249121	0.299643775906504	-4.079323665029779	0	Exon
ENSG00000119203.13	e111001	CPSF3	0.0490025094354442	-0.0977211295721604	1.85268989387148	0.0647078709778728	0.299643775906504	-4.597414456916651	0	Exon
ENSG00000163104.17	e299287	SMARCAD1	0.0432760789950243	0.43374492662710706	1.8526866664222499	0.0647083350310063	0.299643775906504	-4.69103164833222	0	Exon
ENSG00000182256.12	e810437	GABRG3	-0.0577989609239445	0.163310097397061	-1.8526828172505598	0.06470888848102099	0.299643775906504	-4.6385098671811305	0	Exon
ENSG00000185532.15	e580757	PRKG1	-0.13827343564218	-2.7488489356773798	-1.8526652970968203	0.0647114076515927	0.299649096242301	-4.07756702110182	0	Exon
ENSG00000108679.12	e979175	LGALS3BP	-0.0707991367586815	1.1069771448268502	-1.85266306893245	0.0647117280385154	0.299649096242301	-4.78890345139531	0	Exon
ENSG00000120705.12	e353150	ETF1	0.0373425663569194	1.48655417983327	1.85265250871625	0.0647132465059329	0.299649385527569	-4.8324269880274695	0	Exon
ENSG00000226287.8	e1120613	TMEM191A	-0.129572126525035	-2.61069474566814	-1.8526508770345602	0.0647134811302272	0.299649385527569	-4.0952111189922205	0	Exon
ENSG00000138772.12	e294986	ANXA3	-0.12017973633566599	-1.7025399992526697	-1.8526186681038002	0.0647181126910942	0.299666917163715	-4.25681767456876	0	Exon
ENSG00000104529.17	e520472	EEF1D	-0.0377505476728879	2.34694525390689	-1.85260020744313	0.064720767410113	0.299667287688318	-4.91152432791605	0	Exon
ENSG00000048991.16	e155130	R3HDM1	-0.0619221458031505	-0.774739051172521	-1.8525917185272602	0.0647219881814484	0.299667287688318	-4.44777347458752	0	Exon
ENSG00000153140.8	e340419	CETN3	0.0583385390696624	-0.189248204466659	1.85258993696511	0.0647222443861982	0.299667287688318	-4.57877537949296	0	Exon
ENSG00000153140.8	e340439	CETN3	0.0583385390696624	-0.189248204466659	1.85258993696511	0.0647222443861982	0.299667287688318	-4.57877537949296	0	Exon
ENSG00000092439.13	e825598	TRPM7	0.0402152096564382	0.872165958359575	1.8525850281633	0.0647229503206412	0.299667287688318	-4.75708261129658	0	Exon
ENSG00000151914.19	e397843	DST	0.10940530752204598	-2.02057335285034	1.8525818092558402	0.0647234132349578	0.299667287688318	-4.19584093423883	0	Exon
ENSG00000173991.5	e943280	TCAP	0.123219124605253	-2.57814727484404	1.85257618258678	0.0647242224184801	0.299667287688318	-4.10203426911849	0	Exon
ENSG00000088538.12	e225315	DOCK3	0.0477907076438321	0.376820900551448	1.8525710845276897	0.06472495558868799	0.299667287688318	-4.68792303969928	0	Exon
ENSG00000198010.12	e481551	DLGAP2	0.0527685530625806	3.78325892746911	1.8525625682083202	0.064726180366545	0.29966739185556396	-5.00274252857367	0	Exon
ENSG00000079387.13	e700392	SENP1	-0.0556171577854453	-0.41382803833466797	-1.8525591719409698	0.0647266688074389	0.29966739185556396	-4.52067433117307	0	Exon
ENSG00000162951.10	e137375	LRRTM1	-0.12875007424461	-2.9747589909167798	-1.8525097899771699	0.0647337711170493	0.29969635950302004	-4.06109885869683	0	Exon
ENSG00000249209.2	e1107749		0.0286348730722912	3.4378541397829903	1.8524721245841598	0.0647391887370485	0.29971752692934	-4.98150822290863	0	Exon
ENSG00000114626.17	e246728	ABTB1	-0.0796675485718443	-1.05491941368544	-1.85245706334052	0.0647413551834291	0.29972364231680604	-4.391757691908	0	Exon
ENSG00000134684.10	e24108	YARS	0.0600776797408052	1.1369687207436399	1.85241229349974	0.0647477953421963	0.299749542671226	-4.79540231475867	0	Exon
ENSG00000137824.15	e816714	RMDN3	-0.0448851223177766	0.157790854816583	-1.8523766736482399	0.0647529196505886	0.29976622368074896	-4.63999945936912	0	Exon
ENSG00000266215.1	e676161	MIR3167	-0.10719045023719	-2.18343931274434	-1.85237549079384	0.0647530898229995	0.29976622368074896	-4.16235138343842	0	Exon
ENSG00000162236.11	e639085	STX5	-0.0301352090531913	1.5058055954726002	-1.85236666602104	0.0647543594185612	0.299768186309827	-4.8381161007403	0	Exon
ENSG00000184831.13	e1147631	APOO	0.0425985082705919	0.345328705372672	1.8523553205685	0.0647559916876179	0.29977182779477896	-4.6768534005867695	0	Exon
ENSG00000169862.18	e322286	CTNND2	0.03740244421917	4.75704907793393	1.85232122794453	0.0647608967949216	0.299790619780973	-5.05430750200434	0	Exon
ENSG00000221265.1	e301049	MIR1255A	-0.11190836038799301	-2.23265892816208	-1.85227870682378	0.0647670149912097	0.29981502682475103	-4.177554004558161	0	Exon
ENSG00000148399.12	e565373	DPH7	-0.077349866641453	-1.35693823021865	-1.85225954896401	0.0647697716965216	0.29981594380494897	-4.31670790069806	0	Exon
ENSG00000115461.4	e184695	IGFBP5	0.0740966255357873	1.36739208437395	1.8522480903739	0.0647714205678765	0.29981594380494897	-4.827238314795981	0	Exon
ENSG00000091136.13	e463808	LAMB1	0.08892138323894501	-1.00333211757647	1.8522378569887399	0.0647728931637453	0.29981594380494897	-4.4194851433997	0	Exon
ENSG00000135930.13	e192688	EIF4E2	0.0435842919337432	0.11319707389072801	1.85223426055172	0.06477341070174701	0.29981594380494897	-4.6374029005799695	0	Exon
ENSG00000170579.15	e986983	DLGAP1	-0.0669679500085955	-0.435218120341084	-1.85222968725743	0.0647740688173672	0.29981594380494897	-4.529908506450839	0	Exon
ENSG00000100271.16	e1138120	TTLL1	0.0555715059609151	-0.39812906808199194	1.8522276245355298	0.0647743656532379	0.29981594380494897	-4.53903171465799	0	Exon
ENSG00000137692.11	e663232	DCUN1D5	0.0378267061065006	1.16895485361707	1.8522264057273399	0.0647745410462866	0.29981594380494897	-4.79727982236414	0	Exon
ENSG00000089847.12	e1012632	ANKRD24	-0.13636571514125	-3.18889531456775	-1.8522208365468502	0.0647753424862944	0.29981594380494897	-4.03131031580134	0	Exon
ENSG00000062725.9	e963971	APPBP2	-0.0424437776818006	0.6317615282511141	-1.8522152275216202	0.0647761496685135	0.29981594380494897	-4.72425368354273	0	Exon
ENSG00000137720.7	e665924	C11orf1	0.0537025657049186	-0.11751647865308698	1.85221126133559	0.0647767204384635	0.29981594380494897	-4.59433937913844	0	Exon
ENSG00000168090.9	e456646	COPS6	-0.0408710545938377	0.526794405645835	-1.85220921733196	0.0647770145906528	0.29981594380494897	-4.70774622336104	0	Exon
ENSG00000077157.21	e91347	PPP1R12B	0.0418229419042432	0.563997730397901	1.8522010556767903	0.0647781891439863	0.29981594380494897	-4.71296410797766	0	Exon
ENSG00000196628.14	e999996	TCF4	-0.0388906092519861	1.7097332766340199	-1.85219731712127	0.06477872716977201	0.29981594380494897	-4.8583720211969	0	Exon
ENSG00000158008.9	e18211	EXTL1	-0.10185753685129302	-2.0731143964931302	-1.85219504620578	0.0647790539852598	0.29981594380494897	-4.17764704939031	0	Exon
ENSG00000204842.14	e735163	ATXN2	-0.0448760702212417	0.43592701159527203	-1.85217739855765	0.064781593767333	0.299823784032445	-4.69124517925939	0	Exon
ENSG00000151746.13	e695788	BICD1	0.0745076918680295	-1.4124613166439302	1.85216004637887	0.0647840911070139	0.29983142762484605	-4.31196155577587	0	Exon
ENSG00000196689.11	e914081	TRPV1	-0.102810629943496	-2.45293119675582	-1.8521368960198399	0.064787423049687	0.29984293364713	-4.11064561592609	0	Exon
ENSG00000134215.15	e53203	VAV3	0.129491342645114	-2.80611038524617	1.85211813138639	0.0647901238758087	0.29984816258098	-4.07810690273031	0	Exon
ENSG00000132646.10	e1079968	PCNA	-0.0461396436904343	0.958966263074785	-1.85211180784301	0.0647910340553463	0.29984816258098	-4.76846947243769	0	Exon
ENSG00000128973.12	e834898	CLN6	-0.0580420734447134	0.26694814702219105	-1.85211141582266	0.0647910904811637	0.29984816258098	-4.6620946138676205	0	Exon
ENSG00000243927.5	e1108447	MRPS6	0.0725631271537503	0.5957311897419639	1.85210088096416	0.0647926068411736	0.299851265517291	-4.71609663913496	0	Exon
ENSG00000112852.6	e355805	PCDHB2	0.10222441230812801	-1.99149959048596	1.8520720325273201	0.0647967593602796	0.299866567994735	-4.20552975183714	0	Exon
ENSG00000176945.16	e271627	MUC20	-0.13842801498497198	-1.1826388219731798	-1.85205685657633	0.0647989439146675	0.299872762840612	-4.36941151960545	0	Exon
ENSG00000064989.12	e173722	CALCRL	-0.104469043215546	-2.103103859808	-1.85204475436065	0.0648006860533936	0.29987691016615003	-4.17219492592006	0	Exon
ENSG00000103245.13	e856049	NARFL	0.0887338675780523	-1.20548136037178	1.8520296773445901	0.0648028564750016	0.29988303931412896	-4.35324614148254	0	Exon
ENSG00000073169.13	e1140864		-0.0735469323099617	-1.3223775887123799	-1.85201020214861	0.0648056601285798	0.29989209862119803	-4.32365454522805	0	Exon
ENSG00000096746.17	e583504	HNRNPH3	-0.0782975937471098	-0.21833497484464298	-1.85199653055784	0.0648076283538767	0.29989729174748	-4.5729448715984	0	Exon
ENSG00000205795.4	e111341	CYS1	-0.16115217392866	-3.3429031966983502	-1.85195704670939	0.0648133129089166	0.299917711576657	-4.02351940461584	0	Exon
ENSG00000151233.10	e697494	GXYLT1	0.0839306441916441	-1.6613875073033797	1.8519541275676499	0.0648137331989826	0.299917711576657	-4.25671308416276	0	Exon
ENSG00000126746.17	e683811	ZNF384	-0.0474618141416288	-0.0472856210874684	-1.85193765270747	0.064816105246746	0.29992477278046104	-4.60103393851033	0	Exon
ENSG00000205629.11	e876288	LCMT1	-0.0371313427810823	0.7043073651861359	-1.8519111319387098	0.0648199238538946	0.299938527403767	-4.732603597507469	0	Exon
ENSG00000174672.15	e611506	BRSK2	0.06816107877086	-0.775588748014832	1.8518784801435102	0.0648246254961368	0.299956367646074	-4.4535815020838205	0	Exon
ENSG00000114541.14	e234174	FRMD4B	-0.0550277457418521	2.88614163244834	-1.8518555478110599	0.0648279277689911	0.299964457506335	-4.9487371739906205	0	Exon
ENSG00000121005.8	e503792	CRISPLD1	0.144758143461948	-1.7453811705552098	1.8518545863713798	0.0648280662200597	0.299964457506335	-4.27342659740256	0	Exon
ENSG00000170439.6	e710094	METTL7B	0.181537002595646	-3.0486956974511004	1.85184652056023	0.0648292277380172	0.29996591649756	-4.059456308806229	0	Exon
ENSG00000153233.12	e721004	PTPRR	0.0661311584216986	-0.313922947884538	1.8518171043469598	0.0648334639688901	0.29998160201287	-4.57217341841069	0	Exon
ENSG00000100154.14	e1125972	TTC28	0.0496644570601316	0.26323576481981603	1.85177753729294	0.06483916238466299	0.300004052495983	-4.66673633898526	0	Exon
ENSG00000062598.17	e1094909	ELMO2	-0.0410978786817626	1.33559055168425	-1.8517173597088101	0.0648478299079768	0.30004023996514	-4.81940275266005	0	Exon
ENSG00000138138.13	e591282	ATAD1	0.0349888824309045	1.4608900899577701	1.85171136347022	0.0648486936133336	0.30004031997915004	-4.83283413972626	0	Exon
ENSG00000143033.17	e49847	MTF2	0.0591695714217774	-0.738153422578706	1.85170294506884	0.0648499062259869	0.30004201428558896	-4.46183983594758	0	Exon
ENSG00000185418.15	e853275	TARSL2	-0.0555399768767279	0.211383908881515	-1.8516789459970802	0.0648533632298367	0.30004339193438695	-4.65225712049163	0	Exon
ENSG00000114948.12	e181388	ADAM23	0.136705455400623	-3.16005918279027	1.8516776957607202	0.0648535433273138	0.30004339193438695	-4.04476435454675	0	Exon
ENSG00000175166.16	e265761	PSMD2	0.0347329169600756	1.6758374769336999	1.8516745307126101	0.0648539992567022	0.30004339193438695	-4.85383055218558	0	Exon
ENSG00000132535.18	e918654	DLG4	-0.0527939091444935	3.08639759722946	-1.8516703954198401	0.0648545949551237	0.30004339193438695	-4.96037771926446	0	Exon
ENSG00000070081.15	e621250	NUCB2	-0.0467094839071377	0.8158132551601741	-1.85166879740189	0.0648548251544926	0.30004339193438695	-4.74933844397374	0	Exon
ENSG00000162496.8	e10311	DHRS3	0.11303689429820599	-2.308109279909	1.85166562251294	0.0648552825089596	0.30004339193438695	-4.13867194884822	0	Exon
ENSG00000022556.15	e1072857	NLRP2	0.286031265482246	-3.0593510156237	1.85165104774621	0.0648573820921558	0.30004918943069897	-4.08109239322898	0	Exon
ENSG00000136141.14	e755560	LRCH1	0.0874144975633168	-1.96760257540371	1.8516080053553603	0.0648635829372406	0.30007122457747604	-4.19661876229579	0	Exon
ENSG00000227345.8	e580124	PARG	0.0477624809960286	-0.0540461065632188	1.8516013503242499	0.0648645417293232	0.30007122457747604	-4.6088370661189595	0	Exon
ENSG00000102543.14	e756137	CDADC1	0.066703733878375	-0.8930944908430191	1.85160035855448	0.0648646846148589	0.30007122457747604	-4.42870512750163	0	Exon
ENSG00000128606.12	e461299	LRRC17	-0.134960249211731	-1.7971810085703	-1.85155897020381	0.0648706477198395	0.300089047847425	-4.231383846524141	0	Exon
ENSG00000197748.12	e599515	CFAP43	0.16048817833258702	-0.722318614145297	1.8515563521571299	0.0648710249351409	0.300089047847425	-4.46948240537832	0	Exon
ENSG00000103653.16	e839721	CSK	-0.051958506417875	0.359292721867253	-1.85155137602127	0.064871741915368	0.300089047847425	-4.6795586942898	0	Exon
ENSG00000152127.8	e154440	MGAT5	0.0379231515772581	0.9638757469513579	1.85155011529294	0.0648719235668533	0.300089047847425	-4.774959620005809	0	Exon
ENSG00000152413.14	e337985	HOMER1	0.0757507599146036	-0.270427263317367	1.8515282617026398	0.0648750723987178	0.300097583201368	-4.5814782702576204	0	Exon
ENSG00000105705.15	e1036928	SUGP1	-0.0553346341831154	-0.881135849239538	-1.8515255588939301	0.0648754618487959	0.300097583201368	-4.42982523537169	0	Exon
ENSG00000174231.16	e912313	PRPF8	-0.0315681532377978	2.0964407364016298	-1.8515087148005398	0.0648778889726266	0.300101630256616	-4.89573822395347	0	Exon
ENSG00000130734.9	e1021776	ATG4D	-0.119762839008083	-2.8592391691233905	-1.85150773667917	0.0648780299158377	0.300101630256616	-4.06372362213697	0	Exon
ENSG00000010219.13	e681904	DYRK4	-0.0473095505183488	0.278021504816062	-1.8514931833900703	0.0648801270140711	0.30010741459083196	-4.66350497953625	0	Exon
ENSG00000171208.9	e885169	NETO2	0.0512321382417467	1.19076630789577	1.85145289234172	0.0648859331619773	0.300128847875902	-4.80013207851311	0	Exon
ENSG00000131470.14	e947576	PSMC3IP	0.0874792903583656	-1.58319513826808	1.85144684639343	0.0648868044514488	0.300128847875902	-4.2760867888473495	0	Exon
ENSG00000035928.14	e284925	RFC1	-0.0497090674688731	-0.10831938717389801	-1.8514434032332001	0.0648873006540792	0.300128847875902	-4.59392631870197	0	Exon
ENSG00000171208.9	e885171	NETO2	0.0580487089767463	0.6198599655787529	1.8513993246223799	0.064893653213128	0.30015431444748997	-4.72716515525861	0	Exon
ENSG00000101265.15	e1079824	RASSF2	-0.0847053331181081	-0.0134876074743092	-1.8513896027483703	0.0648950543878424	0.30015687888564	-4.60574880769083	0	Exon
ENSG00000134215.15	e53370	VAV3	0.155964679879292	-3.32564289433793	1.8513661820305902	0.0648984300248778	0.300166977680526	-4.03112177941628	0	Exon
ENSG00000078328.19	e865732	RBFOX1	0.046580172577914	2.41533161276898	1.85136270402233	0.0648989313239448	0.300166977680526	-4.91382556746732	0	Exon
ENSG00000144893.12	e256196	MED12L	0.0668284280584283	-0.6637059758526701	1.85135456004121	0.0649001051606557	0.30016849039553	-4.47944684581768	0	Exon
ENSG00000160796.16	e217476	NBEAL2	-0.129432203621967	-2.7389220476365095	-1.85132495279588	0.0649043727636541	0.30018321365449	-4.080196244704751	0	Exon
ENSG00000105928.13	e432422	DFNA5	-0.085075230315463	-1.12466396875557	-1.8513119998093	0.064906239886639	0.30018321365449	-4.38148572884094	0	Exon
ENSG00000105928.13	e432491	DFNA5	-0.085075230315463	-1.12466396875557	-1.8513119998093	0.064906239886639	0.30018321365449	-4.38148572884094	0	Exon
ENSG00000214655.10	e587509	ZSWIM8	-0.0416178147410472	0.838856314204234	-1.8513089759574601	0.0649066757696076	0.30018321365449	-4.75706403616692	0	Exon
ENSG00000155097.11	e510920	ATP6V1C1	0.0376545787078328	1.5390411977123002	1.85127985915683	0.0649108730297067	0.300192882762481	-4.836454649597259	0	Exon
ENSG00000182256.12	e810413	GABRG3	-0.0577532787346029	0.16328940998304903	-1.8512793184697198	0.0649109509732392	0.300192882762481	-4.64100423260832	0	Exon
ENSG00000158352.15	e1154806	SHROOM4	-0.0891061653963869	-1.7720085111668402	-1.8512715551444199	0.0649120701151957	0.300192882762481	-4.2430735052249595	0	Exon
ENSG00000153187.17	e107214	HNRNPU	-0.0300838708810129	2.84717412079667	-1.8512709744493898	0.0649121538274108	0.300192882762481	-4.94905525360661	0	Exon
ENSG00000268895.5	e1076764	A1BG-AS1	0.100796005820713	-2.11283771401503	1.85125900064681	0.0649138799746346	0.300196949144956	-4.17645327398225	0	Exon
ENSG00000277363.4	e941960	SRCIN1	-0.0550389364400216	1.1124813396525601	-1.85125027198283	0.0649151383255959	0.300198852106203	-4.79078529368634	0	Exon
ENSG00000157881.13	e4328	PANK4	-0.09484294605960301	-1.97486153434257	-1.85120065080876	0.0649222922500947	0.30022801863250703	-4.1954845289633	0	Exon
ENSG00000205336.11	e890590	ADGRG1	0.0850842839736749	0.181586579229999	1.8511828731239701	0.0649248554320598	0.30023595514811197	-4.654102031272349	0	Exon
ENSG00000035928.14	e284928	RFC1	-0.0526167179720753	0.00165990362158771	-1.8511765692431599	0.0649257643440846	0.300236241615415	-4.61445112411022	0	Exon
ENSG00000112902.11	e321769	SEMA5A	-0.0729023627628096	-0.7579500052315571	-1.8511680871908602	0.0649269873278936	0.300237980418591	-4.454030634831531	0	Exon
ENSG00000182179.11	e223130	UBA7	-0.0890803275169548	-1.4922078384316	-1.85113047474445	0.0649324107043815	0.300255380771081	-4.29475745130035	0	Exon
ENSG00000162066.14	e860929	AMDHD2	-0.10147249108335499	-2.3134169880625697	-1.85113024230207	0.0649324442216484	0.300255380771081	-4.132257172031189	0	Exon
ENSG00000136928.6	e545168	GABBR2	0.0858625068758982	-1.7101998598518797	1.8511008017761899	0.0649366895442941	0.300271094730164	-4.27166821258745	0	Exon
ENSG00000156535.13	e400465	CD109	0.131643822648352	-2.4242811801679998	1.85105971040189	0.0649426153031712	0.300294578614498	-4.129893450111299	0	Exon
ENSG00000140795.12	e885044	MYLK3	0.396854558100109	-4.1153647398430095	1.85104958662225	0.0649440753152467	0.300297412547451	-4.00617225217625	0	Exon
ENSG00000183337.16	e1149630	BCOR	0.0951880855961446	-1.8353664976120099	1.85103451840893	0.0649462484446368	0.300303543774093	-4.2315824422652	0	Exon
ENSG00000185862.6	e937322	EVI2B	-0.152383208054389	-3.1591264557751697	-1.8510230235609901	0.0649479062657447	0.300305904658882	-4.03973832574626	0	Exon
ENSG00000100399.15	e1136562	CHADL	-0.100436586502975	-0.6249192398769251	-1.85101923027598	0.0649484533522655	0.300305904658882	-4.49109969219874	0	Exon
ENSG00000156531.16	e1170017	PHF6	0.0326809813419407	2.9448497805812206	1.85100594087277	0.0649503700465213	0.300310849856406	-4.95608401516318	0	Exon
ENSG00000178184.15	e1005810	PARD6G	0.0736605897667514	-0.919933876026558	1.85098419040019	0.0649535071587398	0.300321437694551	-4.42547681584445	0	Exon
ENSG00000134222.16	e54370	PSRC1	-0.0887650092351207	-0.7886265114918141	-1.8509644763847102	0.0649563506572822	0.30033066771115696	-4.44893242040316	0	Exon
ENSG00000132334.16	e606623	PTPRE	-0.0684630816955783	-0.810473402000005	-1.85094971318405	0.0649584801306283	0.300336596179807	-4.44578457365626	0	Exon
ENSG00000006747.14	e429387	SCIN	0.11279158587023198	-1.08110675803011	1.85093276580861	0.0649609247249606	0.300338988667826	-4.4108815285878	0	Exon
ENSG00000144406.18	e182352	UNC80	0.0543823655459038	0.0140803853171166	1.8509321792006599	0.0649610093422877	0.300338988667826	-4.630002453272731	0	Exon
ENSG00000197826.11	e295448	C4orf22	0.259713478930004	-3.3206548395682	1.85092411836501	0.0649621721151092	0.300338988667826	-4.03229311045601	0	Exon
ENSG00000163630.10	e232743	SYNPR	0.155384752151226	-3.35170264903017	1.85092263141471	0.0649623866090721	0.300338988667826	-4.03562244387863	0	Exon
ENSG00000168028.13	e213826	RPSA	0.0450356890073305	3.9292224903508903	1.8509034342463202	0.0649651558711188	0.30034787452199	-5.01329890747584	0	Exon
ENSG00000129055.12	e250690	ANAPC13	-0.0978339654756974	-1.7032315466216799	-1.85087189701509	0.0649697054447979	0.30036499080024	-4.26671596748712	0	Exon
ENSG00000166278.14	e383933	C2	0.128592016688238	-2.48991185155302	1.8508589022725501	0.064971580148356	0.300369740455286	-4.1387391027662	0	Exon
ENSG00000163913.11	e247736	IFT122	0.0672659712578472	-0.648985410021722	1.8508514089848402	0.0649726611976915	0.30037082089600203	-4.49171030562641	0	Exon
ENSG00000134318.13	e111830	ROCK2	0.0503494894740137	0.5084671758540329	1.8508300488655702	0.0649757428830995	0.30037233776002503	-4.70888928904058	0	Exon
ENSG00000004864.13	e454415	SLC25A13	-0.0665082865710404	-0.431349289152327	-1.85082866534464	0.06497594249179	0.30037233776002503	-4.522488810005361	0	Exon
ENSG00000157911.9	e4179	PEX10	-0.0663386593158403	-0.6592387242847391	-1.85082721349625	0.0649761519590305	0.30037233776002503	-4.47558252438053	0	Exon
ENSG00000256269.6	e671569	HMBS	-0.0996166740920712	-2.21705143919657	-1.8508188930254599	0.0649773524161339	0.30037233776002503	-4.15325112360318	0	Exon
ENSG00000137266.14	e373100	SLC22A23	0.05277780733849401	-0.0185046291555107	1.85081745267026	0.0649775602289118	0.30037233776002503	-4.613581341683941	0	Exon
ENSG00000163170.11	e135032	BOLA3	0.0470372314041516	0.917524953342489	1.8508138958938603	0.0649780733988456	0.30037233776002503	-4.76311865854529	0	Exon
ENSG00000082213.17	e324166	C5orf22	0.0692302771266192	-1.2608531712267799	1.85079754610768	0.0649804323810579	0.300377564813589	-4.36953736715733	0	Exon
ENSG00000169857.7	e813693	AVEN	-0.119754056084782	-2.57612243860342	-1.85079431300668	0.0649808988682029	0.300377564813589	-4.09470745182714	0	Exon
ENSG00000184347.14	e364697	SLIT3	0.0675810962310306	-0.6509604684553929	1.8507662210262799	0.06498495222911099	0.300392384510235	-4.49443941116578	0	Exon
ENSG00000121769.7	e22042	FABP3	0.0535282407778001	1.44939706989834	1.8507520839458502	0.06498699213208001	0.300397896749692	-4.830140951602121	0	Exon
ENSG00000140795.12	e885042	MYLK3	0.41442175304982	-4.35443346322659	1.8507270483882	0.0649906047555004	0.300410678542602	-4.00223071793917	0	Exon
ENSG00000109920.12	e632193	FNBP4	-0.0912885804688253	-2.20799633067405	-1.85071614302319	0.0649921784483885	0.30041403543196005	-4.14901410369564	0	Exon
ENSG00000121741.16	e748301	ZMYM2	0.0432283210686678	0.843719341413108	1.85069110597446	0.0649957915257675	0.30042006425386497	-4.75853222686717	0	Exon
ENSG00000197119.12	e802492	SLC25A29	-0.0823115616352664	-0.795566518059516	-1.85069011374598	0.0649959347169286	0.30042006425386497	-4.4467762414921905	0	Exon
ENSG00000108932.11	e969120	SLC16A6	0.14338204676986802	-3.2318854127546297	1.85068361435157	0.0649968726684793	0.30042006425386497	-4.03410080518601	0	Exon
ENSG00000108932.11	e969133	SLC16A6	0.14338204676986802	-3.2318854127546297	1.85068361435157	0.0649968726684793	0.30042006425386497	-4.03410080518601	0	Exon
ENSG00000142192.20	e1105227	APP	-0.0338106095501789	4.6944322327293895	-1.8506762659155198	0.0649979331618597	0.30042104878912396	-5.054656908503941	0	Exon
ENSG00000105877.17	e431089	DNAH11	0.333814012718814	-3.6161975472320895	1.85066833450686	0.0649990778033171	0.30042242222682897	-4.02814028063012	0	Exon
ENSG00000198799.11	e57429	LRIG2	-0.106433010355241	-2.3093877374905496	-1.85065035241218	0.0650016729969783	0.300428947037047	-4.1395093607133	0	Exon
ENSG00000100226.15	e1134752	GTPBP1	-0.0427272841090015	0.6298201439306159	-1.85064680813436	0.0650021845207764	0.300428947037047	-4.72574554249443	0	Exon
ENSG00000136098.16	e757676	NEK3	-0.104324647868474	-2.21542495126142	-1.85063633474945	0.0650036960994269	0.300432016216709	-4.15409324238909	0	Exon
ENSG00000088727.12	e217843	KIF9	0.0824496527292988	-1.32868105038705	1.8506174470172	0.0650064221582713	0.300440698289111	-4.33868750977391	0	Exon
ENSG00000163686.14	e231571	ABHD6	-0.106593457997461	-1.8024371797818797	-1.85057620767899	0.0650123745445131	0.30046429108371103	-4.2288576247993	0	Exon
ENSG00000166896.7	e717021	ATP23	0.0800897259221477	-1.3876137248803402	1.85056470574653	0.0650140347861031	0.300468046741307	-4.33959857475784	0	Exon
ENSG00000142657.20	e8625	PGD	-0.0472645758311647	1.28919325584575	-1.8505522299341899	0.0650158356416724	0.300470923020138	-4.817534314069509	0	Exon
ENSG00000151292.17	e347074	CSNK1G3	0.0343696613567127	2.6295150323242797	1.8505486500561499	0.0650163523966787	0.300470923020138	-4.934691268300879	0	Exon
ENSG00000105793.15	e451922	GTPBP10	0.0544811369979731	-0.49601452968358795	1.85053555829374	0.0650182422201231	0.300473337117307	-4.51546230919457	0	Exon
ENSG00000162402.13	e39783	USP24	-0.0478147336385811	0.0687720560543601	-1.8505332874242801	0.0650185700295362	0.300473337117307	-4.628206354058491	0	Exon
ENSG00000120658.13	e754565	ENOX1	0.0514563586046163	-0.0480739535378814	1.8505133190578502	0.0650214526048867	0.300482741166299	-4.60882737162805	0	Exon
ENSG00000189114.6	e1056984	BLOC1S3	0.140677029145828	-3.3635925494394203	1.85048176205874	0.065026008297373	0.300497374134706	-4.02533805433921	0	Exon
ENSG00000232995.7	e79858		0.141209808620397	-3.29991859073175	1.8504738860588301	0.0650271453489128	0.300497374134706	-4.02765565749767	0	Exon
ENSG00000260339.1	e837664	HEXA-AS1	0.114102130518889	-2.34164000816131	1.85047376977896	0.0650271621362634	0.300497374134706	-4.14055257698499	0	Exon
ENSG00000149792.8	e643437	MRPL49	-0.093855936014146	-2.37473879839119	-1.85046697462801	0.0650281431599817	0.300497990223907	-4.14024935483867	0	Exon
ENSG00000008128.22	e3161	CDK11A	-0.10320930970501499	-1.5825225990336103	-1.8504493189583702	0.0650306921865075	0.300505852014471	-4.271573414406991	0	Exon
ENSG00000187079.15	e619867	TEAD1	0.0632372695643786	-0.258383299091545	1.8504169809196398	0.0650353611856912	0.30051627501333394	-4.56497820622565	0	Exon
ENSG00000145284.11	e295908	SCD5	-0.0412621228297429	3.5313979166907203	-1.85041487126142	0.0650356657899543	0.30051627501333394	-4.99281871437468	0	Exon
ENSG00000283440.1	e1093150		-0.155149991518132	-3.35831979454732	-1.85040602751988	0.0650369427117197	0.30051627501333394	-4.02304852757924	0	Exon
ENSG00000159202.17	e956066	UBE2Z	-0.0401367511915637	0.5902566998953679	-1.8504042303924098	0.065037202196194	0.30051627501333394	-4.720262994187769	0	Exon
ENSG00000163319.10	e296900	MRPS18C	0.0429320961831644	0.7018255592497	1.85040144486314	0.0650376043961812	0.30051627501333394	-4.73515986377986	0	Exon
ENSG00000154328.15	e483942	NEIL2	0.04040710109524	0.8717804584850941	1.8503973990188403	0.0650381885755556	0.30051627501333394	-4.76188559336863	0	Exon
ENSG00000087152.15	e950612	ATXN7L3	0.0602367544786021	-0.20873788951604802	1.85039259628458	0.0650388820478948	0.30051627501333394	-4.57755083877575	0	Exon
ENSG00000283050.1	e306018	GTF2IP12	0.166048381750759	-3.3738667178505	1.85037998521608	0.0650407030037743	0.30052066678914396	-4.02529376820703	0	Exon
ENSG00000123552.17	e405208	USP45	0.0497748134056675	0.907775071535809	1.85036746721416	0.0650425105632032	0.30052066678914396	-4.763328543148329	0	Exon
ENSG00000074317.10	e367410	SNCB	-0.0721134553407884	-0.6290980697190389	-1.850366831463	0.0650426023647474	0.30052066678914396	-4.50265565208963	0	Exon
ENSG00000140939.14	e894662	NOL3	-0.0773228884419017	-0.24457058451492	-1.8503599555575703	0.0650435952423563	0.30052066678914396	-4.56461819690996	0	Exon
ENSG00000100888.12	e768940	CHD8	-0.0292161161072463	2.05808717554376	-1.8503562862096399	0.0650441250996599	0.30052066678914396	-4.89510949735791	0	Exon
ENSG00000159131.16	e1107517	GART	-0.0447689871790107	0.367039223606755	-1.8503482518870402	0.0650452852759091	0.30052066678914396	-4.68321749308675	0	Exon
ENSG00000012817.15	e1180837	KDM5D	-0.049629263519137	-1.13730476292216	-1.85034491662258	0.0650457669014596	0.30052066678914396	-4.66446304755858	0	Exon
ENSG00000263809.1	e923027		0.0285724032485311	4.75467833052272	1.85033515212103	0.0650471769515868	0.300523264583305	-5.05726918158552	0	Exon
ENSG00000145349.16	e305223	CAMK2D	0.0427124328327752	2.5856545844702796	1.85032560410952	0.0650485557637883	0.300525717989867	-4.9342549857353495	0	Exon
ENSG00000134146.11	e814610	DPH6	0.0789823965864608	-1.60357168515551	1.8503024004981101	0.0650519066589697	0.30053728227925397	-4.2768346643634505	0	Exon
ENSG00000080189.14	e1094695	SLC35C2	-0.0514807501147155	0.544927878994481	-1.85028956125012	0.0650537608703239	0.300541931736176	-4.71353762044004	0	Exon
ENSG00000073712.14	e782279	FERMT2	0.0548495529090893	0.277520271306297	1.85027927060822	0.065055247050103	0.30054255109857203	-4.66889175690159	0	Exon
ENSG00000100865.14	e804261	CINP	-0.0419570384980521	0.889405385710722	-1.8502768918769699	0.0650555905916911	0.30054255109857203	-4.76562079302108	0	Exon
ENSG00000102901.12	e896620	CENPT	-0.0613397642139438	-0.7291268634947391	-1.85025767082998	0.0650583665926017	0.30055145871500394	-4.46286664232117	0	Exon
ENSG00000096093.15	e396007	EFHC1	0.0572624587679879	1.2871997674820301	1.85024804601529	0.0650597566939239	0.30055197601651396	-4.81912857878596	0	Exon
ENSG00000143147.14	e81297	GPR161	0.12357493017053399	-3.13873918793016	1.8502437147953101	0.0650603822552523	0.30055197601651396	-4.04060821542028	0	Exon
ENSG00000177728.15	e973175	TMEM94	-0.0418205636689587	0.95417318831899	-1.8502392844725701	0.0650610221352193	0.30055197601651396	-4.776853557512349	0	Exon
ENSG00000018869.16	e1075012	ZNF582	-0.09180822339557301	-1.90096748996034	-1.85022539969053	0.0650630275745464	0.30055732345235103	-4.20662387810142	0	Exon
ENSG00000179604.9	e970920	CDC42EP4	-0.178017695910338	-3.05293353332013	-1.85021843169069	0.0650640340122938	0.30055805594161894	-4.04858525853682	0	Exon
ENSG00000013364.18	e880045	MVP	-0.0934175338855916	-1.1205152973017	-1.85020474244006	0.0650660112856158	0.300559088208134	-4.3793081845128	0	Exon
ENSG00000174238.14	e912060	PITPNA	0.0371437705237726	1.2899554062968799	1.85019376356102	0.0650675971092267	0.300559088208134	-4.819912903716429	0	Exon
ENSG00000170088.13	e314356	TMEM192	0.0683974543572713	-1.11343993534248	1.8501913119987499	0.0650679512249171	0.300559088208134	-4.390845139806549	0	Exon
ENSG00000170088.13	e314369	TMEM192	0.0683974543572713	-1.11343993534248	1.8501913119987499	0.0650679512249171	0.300559088208134	-4.390845139806549	0	Exon
ENSG00000118200.14	e89562	CAMSAP2	0.0266505936088531	4.9580933636254905	1.8501875346186598	0.065068496851367	0.300559088208134	-5.06967399724469	0	Exon
ENSG00000165533.18	e797197	TTC8	0.0545037957199094	-0.15618659599974696	1.8501461785703301	0.0650744708040635	0.300582765857637	-4.59358275306522	0	Exon
ENSG00000126247.10	e1044506	CAPNS1	-0.0592009371425215	0.21982219722590599	-1.8501247032111299	0.0650775731360021	0.30058930139794104	-4.66018554220675	0	Exon
ENSG00000163539.16	e210756	CLASP2	-0.0325043888221932	3.37254387255391	-1.8501246443950001	0.0650775816327529	0.30058930139794104	-4.9824956604651	0	Exon
ENSG00000168679.17	e55760	SLC16A4	0.11395807337189899	-2.25938495144678	1.8501169661010801	0.0650786908694892	0.300590508200593	-4.1553307812337	0	Exon
ENSG00000021826.14	e182840	CPS1	-0.158482346750185	-1.81639574932796	-1.8500962685833	0.065081680992836	0.300600402443653	-4.23541608563613	0	Exon
ENSG00000116747.12	e88278	TROVE2	0.0808252638288378	-2.0536833674301698	1.8500578978378899	0.0650872246281776	0.300622090480912	-4.18398244332075	0	Exon
ENSG00000185495.10	e99652		-0.160626612392802	-3.7761582099052	-1.8500407673405803	0.0650896996928109	0.300629605154476	-4.0081090682929394	0	Exon
ENSG00000169682.17	e879174	SPNS1	-0.0599547830416873	-0.579138764727822	-1.8500232070241398	0.0650922369398768	0.30063740683029805	-4.49627843096998	0	Exon
ENSG00000138641.15	e298686	HERC3	0.0354931193729774	1.60874078813222	1.8500084605424398	0.0650943676861294	0.30064333084763395	-4.8508563033151395	0	Exon
ENSG00000011332.19	e1046229	DPF1	0.057191046207202	0.475045939031006	1.8499938510000802	0.0650964787027223	0.30064853306237393	-4.70583968113312	0	Exon
ENSG00000198838.13	e812953	RYR3	0.0653644188224238	-0.561247863212168	1.8499859029191001	0.0650976271903543	0.30064853306237393	-4.50860609897296	0	Exon
ENSG00000171475.13	e944781	WIPF2	0.0274590652400932	3.1702735094496397	1.84998305692751	0.0650980384366123	0.30064853306237393	-4.9730338936717	0	Exon
ENSG00000154310.16	e261310	TNIK	0.0950047779545793	-1.34645131641091	1.84997240460692	0.0650995777178091	0.300651725041659	-4.3260587054302295	0	Exon
ENSG00000008294.20	e959833	SPAG9	-0.0328520433280332	2.15596685454088	-1.84996632446635	0.0651004563235467	0.30065186575624897	-4.899930722132059	0	Exon
ENSG00000149131.15	e633586	SERPING1	0.10028003897079801	-0.8596315824666708	1.8499447647299299	0.0651035718747597	0.300662337163868	-4.45240064754381	0	Exon
ENSG00000184990.12	e806232	SIVA1	-0.0591861687224698	-0.0532725245051852	-1.8499253200101102	0.0651063818953638	0.30067139731077897	-4.60544967441857	0	Exon
ENSG00000162236.11	e639063	STX5	-0.0300627094568749	1.51274577381511	-1.84991918398212	0.0651072686538571	0.30067157541378997	-4.84324092998638	0	Exon
ENSG00000169689.14	e983237	STRA13	-0.0546759031760196	1.31661879637897	-1.8499018351813001	0.0651097758993535	0.30067198345118606	-4.81696954342934	0	Exon
ENSG00000005810.17	e759967	MYCBP2	0.0485599006644632	0.93885633448735	1.84990169330083	0.0651097964042222	0.30067198345118606	-4.77627861011163	0	Exon
ENSG00000125651.13	e1015527	GTF2F1	0.0371224957892563	1.15687339991518	1.84989193462722	0.0651112067614376	0.30067198345118606	-4.80450334151377	0	Exon
ENSG00000235597.1	e146080	LINC01102	-0.12446720154968599	-2.62585271953614	-1.84989045513001	0.0651114205856938	0.30067198345118606	-4.10218708211311	0	Exon
ENSG00000112394.16	e407923	SLC16A10	0.073673004281991	-0.8107039298821609	1.84988922770876	0.0651115979791254	0.30067198345118606	-4.45945565410374	0	Exon
ENSG00000130304.16	e1033309	SLC27A1	-0.0657277035577259	-0.271253216430392	-1.84984761159602	0.0651176127973941	0.3006936204615481	-4.55930348539131	0	Exon
ENSG00000172037.13	e221567	LAMB2	0.0478413720005187	0.42691742032914703	1.84984481779183	0.0651180166051805	0.3006936204615481	-4.70040423042851	0	Exon
ENSG00000167123.18	e555743	CERCAM	-0.103134130876526	2.86029617725817	-1.8498392018933703	0.0651188283159855	0.3006936204615481	-4.94707896328362	0	Exon
ENSG00000076258.9	e82494	FMO4	-0.150035546788918	-3.56423364942354	-1.84982671274753	0.0651206335023498	0.300698039144452	-4.01522682594898	0	Exon
ENSG00000169085.11	e501362	C8orf46	-0.0337853511296944	5.19412626940691	-1.84981045155909	0.0651229839634312	0.30069988745450604	-5.08074882024882	0	Exon
ENSG00000011523.13	e130133	CEP68	-0.0483484330592352	-0.10938868954517098	-1.8498103188716102	0.0651230031429316	0.30069988745450604	-4.5982585363108	0	Exon
ENSG00000103653.16	e839732	CSK	-0.0624336258438923	-0.782562857878259	-1.84980633777068	0.0651235785989741	0.30069988745450604	-4.4451636125843	0	Exon
ENSG00000105705.15	e1036914	SUGP1	-0.0537387952908074	-0.4951313287179229	-1.84979815156452	0.0651247619034331	0.30070143440191804	-4.52009871666606	0	Exon
ENSG00000012817.15	e1180838	KDM5D	-0.0594889996527143	-1.9663818815599798	-1.8497800728635099	0.0651273752170349	0.30070958402337605	-4.513622277316969	0	Exon
ENSG00000110074.10	e675760	FOXRED1	-0.0371401885190187	1.3742002938947901	-1.84976850106697	0.0651290479897246	0.300713390773527	-4.82695227193107	0	Exon
ENSG00000197070.13	e565488	ARRDC1	-0.11499799650180802	-2.9373584665733796	-1.84975572879004	0.0651308943403722	0.300714481049556	-4.05524002054536	0	Exon
ENSG00000149599.15	e1085574	DUSP15	-0.15415703278092	-3.2576785092404403	-1.8497551310445601	0.0651309807510664	0.300714481049556	-4.0278943646352	0	Exon
ENSG00000005981.12	e454190	ASB4	0.10040515615119901	0.0491726747441323	1.8497339905100398	0.0651340369092749	0.300724674695672	-4.63210366321329	0	Exon
ENSG00000198382.8	e656182	UVRAG	-0.0493305011252024	0.26973982045718803	-1.8496952389308798	0.0651396392972005	0.30073816911597	-4.6633792836776795	0	Exon
ENSG00000106290.14	e457006	TAF6	-0.0393834527850956	1.15214972299576	-1.84969447591831	0.0651397496113544	0.30073816911597	-4.8015558161905005	0	Exon
ENSG00000119471.14	e548048	HSDL2	0.0601567938956313	0.34887309788168697	1.8496906875966002	0.0651402973182532	0.30073816911597	-4.68153119442842	0	Exon
ENSG00000213160.9	e165369	KLHL23	0.11721374524877001	-2.59643884616338	1.8496903011403798	0.0651403531914253	0.30073816911597	-4.10429502272269	0	Exon
ENSG00000074416.13	e246743	MGLL	-0.050880640633574996	1.5585149653127899	-1.84967312516845	0.0651428365038194	0.3007457171256189	-4.8470179099845705	0	Exon
ENSG00000170325.14	e676677	PRDM10	0.0910359989041588	-1.9265492320167898	1.8496530300087	0.0651457419736625	0.30075305034647604	-4.21520361655586	0	Exon
ENSG00000166444.18	e617383	ST5	0.0880035776031044	-1.60787691438029	1.8496504033638101	0.0651461217565035	0.30075305034647604	-4.2739929396373	0	Exon
ENSG00000008277.14	e451463	ADAM22	0.0615634582264186	-0.42811296089007506	1.84963315436768	0.0651486158098249	0.300759734538969	-4.54017652364142	0	Exon
ENSG00000157734.13	e832024	SNX22	-0.111862006453145	-2.17691284094543	-1.84962865423675	0.0651492665022324	0.300759734538969	-4.17358015114809	0	Exon
ENSG00000135870.11	e83577	RC3H1	0.0629817692137928	-0.908918118039369	1.84962108078479	0.0651503615908934	0.300760873164399	-4.42610955145359	0	Exon
ENSG00000189403.14	e750828	HMGB1	0.0519723594543891	1.3877113162237098	1.8495980299796297	0.0651536947322257	0.300772343397531	-4.82721837498743	0	Exon
ENSG00000164074.14	e307788	ABHD18	0.07121801582529201	-1.18170963785766	1.8495795194783	0.0651563714488538	0.30077295155392497	-4.365684305183279	0	Exon
ENSG00000086589.11	e360246	RBM22	-0.048956891392902	0.172953300128987	-1.8495786454845902	0.0651564978352281	0.30077295155392497	-4.65011122158167	0	Exon
ENSG00000186566.12	e951347	GPATCH8	-0.0552596557538296	-0.48452510546477706	-1.8495768239551598	0.0651567612433851	0.30077295155392497	-4.51245977760809	0	Exon
ENSG00000169247.11	e358790	SH3TC2	-0.11687960156374401	-2.57539146961192	-1.84957364888753	0.0651572203864214	0.30077295155392497	-4.11730399471816	0	Exon
ENSG00000196235.13	e1049179	SUPT5H	-0.0400314637610714	1.4364432906050602	-1.8495647766133503	0.0651585034104302	0.300774283638262	-4.83516852288966	0	Exon
ENSG00000131966.13	e784065	ACTR10	0.0337711424802066	1.19002594033021	1.84955991870336	0.0651592059240879	0.300774283638262	-4.80231227551503	0	Exon
ENSG00000223522.1	e118368		-0.182137925357808	-3.46926245244883	-1.84953961725449	0.0651621418316828	0.30078391904792	-4.03109769879478	0	Exon
ENSG00000159593.14	e893830	NAE1	0.04668078053581299	-0.0909014753472357	1.8495224090343299	0.0651646304957161	0.300791489788324	-4.6004908279994	0	Exon
ENSG00000163040.14	e154141	CCDC74A	0.11876722142906901	-1.7973614299535803	1.8495100537714402	0.0651664173704403	0.300795821005241	-4.23940244738273	0	Exon
ENSG00000239557.1	e227116		0.0756586268865572	-1.11061092270631	1.8494996228426102	0.0651679259707433	0.300796461808423	-4.38459543632882	0	Exon
ENSG00000069431.11	e691782	ABCC9	0.096808915384634	-1.17411046656027	1.84949735969456	0.0651682532882545	0.300796461808423	-4.37454431504973	0	Exon
ENSG00000043514.15	e28528	TRIT1	0.0668102581363847	-0.790031428270767	1.84947446901026	0.0651715640283441	0.300805608048364	-4.457116507522461	0	Exon
ENSG00000101160.13	e1099216	CTSZ	0.109621623492379	-2.44662661415022	1.8494690269648701	0.0651723511462244	0.300805608048364	-4.12680126029941	0	Exon
ENSG00000237037.9	e1137445	NDUFA6-AS1	0.0761433642746722	-1.42490691336963	1.8494660581053102	0.0651727805547159	0.300805608048364	-4.31117256038835	0	Exon
ENSG00000198948.11	e315712	MFAP3L	-0.0482761574909305	1.52196432629556	-1.8494584273036	0.0651738842657202	0.30080678563530294	-4.843030031024701	0	Exon
ENSG00000166233.13	e837688	ARIH1	-0.0352967111289853	0.926357681380862	-1.8494316079921398	0.0651777635050637	0.300820773336274	-4.767411363119519	0	Exon
ENSG00000172890.11	e651620	NADSYN1	-0.077725580799293	-1.52830593894295	-1.84942249313311	0.0651790819537961	0.300822941780478	-4.28680524069122	0	Exon
ENSG00000112655.15	e392908	PTK7	0.14264028125879402	-3.30805262506212	1.84940421662687	0.0651817256856301	0.30082744827364805	-4.02992693434148	0	Exon
ENSG00000049618.22	e420462	ARID1B	0.0538460016769242	0.0120363575295692	1.84940400957177	0.0651817556370575	0.30082744827364805	-4.62203107335522	0	Exon
ENSG00000065675.14	e568381	PRKCQ	-0.0918066076113069	-1.26593321739896	-1.84938540237649	0.0651844472959396	0.30083595411606895	-4.35352454460069	0	Exon
ENSG00000132010.15	e1024854	ZNF20	0.12379022031131098	-2.7540731272311803	1.8493341603527502	0.0651918602831415	0.300864416439019	-4.08090760149716	0	Exon
ENSG00000154639.18	e1104598	CXADR	-0.0562950548805737	0.328442802896403	-1.8493310385814898	0.0651923119203845	0.300864416439019	-4.67737030193985	0	Exon
ENSG00000167272.10	e739957	POP5	0.0522014054012487	0.067440327031158	1.8493033874467701	0.0651963124169934	0.30087400100773604	-4.63423711581929	0	Exon
ENSG00000103657.13	e831679	HERC1	0.0365227936430494	1.20619612435278	1.84930101483807	0.0651966556895216	0.30087400100773604	-4.80921251775568	0	Exon
ENSG00000143811.17	e100749	PYCR2	-0.038944298625073	2.4248669933815497	-1.8492924843656497	0.0651978899032198	0.30087400100773604	-4.92450333419104	0	Exon
ENSG00000228696.8	e953468	ARL17B	0.23614587027247	-3.41518435064104	1.84928767505221	0.0651985857372814	0.30087400100773604	-4.02356103857338	0	Exon
ENSG00000135127.11	e739177	BICDL1	0.0970982463500283	-1.9751125771888	1.8492842050636298	0.0651990877953498	0.30087400100773604	-4.20900470515675	0	Exon
ENSG00000163900.10	e267511	TMEM41A	0.035490313186765	1.8264239672889298	1.8492803674272298	0.0651996430505646	0.30087400100773604	-4.87618673270365	0	Exon
ENSG00000160753.15	e72157	RUSC1	-0.0453445909409461	2.2228719633837004	-1.8492756190535802	0.0652003300828307	0.30087400100773604	-4.90859611913645	0	Exon
ENSG00000196187.11	e100669	TMEM63A	-0.075290207879335	0.8258438497481451	-1.8492367773898601	0.0652059502270988	0.30089601877469296	-4.7505551349453095	0	Exon
ENSG00000174238.14	e912023	PITPNA	0.0563038888439314	-0.37358378184455393	1.8492271271006298	0.0652073466254211	0.300898545541687	-4.54589766361464	0	Exon
ENSG00000157600.11	e1165605	TMEM164	0.0609952362553769	-0.29901962498572404	1.84922116297521	0.0652082096476595	0.300898611017177	-4.55928394446564	0	Exon
ENSG00000204574.12	e380150	ABCF1	-0.06260837130911201	-0.886138420347788	-1.8491854146404199	0.0652133827096003	0.300911984955168	-4.43839394386277	0	Exon
ENSG00000070371.15	e1118512	CLTCL1	0.132376976537761	-3.1121217011622	1.84918305884179	0.0652137236239091	0.300911984955168	-4.04492122189684	0	Exon
ENSG00000156475.18	e357766	PPP2R2B	0.0341031863178345	2.31973494160881	1.84918103351751	0.0652140167155159	0.300911984955168	-4.9132677080364004	0	Exon
ENSG00000169689.14	e983242	STRA13	-0.05488502519647401	1.30974986771436	-1.84917767031725	0.06521450341814401	0.300911984955168	-4.81744792133684	0	Exon
ENSG00000166794.4	e832065	PPIB	-0.042688866969303005	2.5819428709711296	-1.8491677165548999	0.0652159438859102	0.30091471465905895	-4.93479067153155	0	Exon
ENSG00000143772.9	e100980	ITPKB	0.0471777276136814	5.37691473812081	1.84914332537631	0.0652194737888667	0.300927085087878	-5.09286793452316	0	Exon
ENSG00000130653.15	e565340	PNPLA7	-0.110688647905501	-2.03272908904352	-1.8491288917649698	0.0652215627024645	0.30093280645836307	-4.19271534304413	0	Exon
ENSG00000095794.19	e576362	CREM	0.0505934520964356	2.3117747214208304	1.84908354579848	0.0652281257867848	0.300955953383706	-4.9130636172249105	0	Exon
ENSG00000224078.12	e809552	SNHG14	0.0472252850631455	1.01073106422015	1.8490824986154601	0.0652282773557982	0.300955953383706	-4.7850464795206795	0	Exon
ENSG00000272645.3	e99636	GTF2IP20	-0.114086435751172	-2.7798100844908897	-1.8490757256049999	0.0652292576867096	0.300956559345489	-4.069027998655	0	Exon
ENSG00000140450.8	e851756	ARRDC4	0.16228882030950598	0.557124845471534	1.84905484820538	0.0652322795748677	0.300966584562382	-4.71675597057461	0	Exon
ENSG00000227008.2	e1169976		0.0887853930320901	-1.67206310470905	1.8490340352090702	0.0652352922563816	0.300975263931866	-4.27244900523071	0	Exon
ENSG00000089280.18	e883218	FUS	-0.0595405839210991	-0.0778533062643685	-1.8490188086165402	0.065237496378841	0.300975263931866	-4.60802974558824	0	Exon
ENSG00000107960.10	e599265	OBFC1	0.0452855479435448	0.0567323542994996	1.84901722132866	0.0652377261499397	0.300975263931866	-4.632561013693549	0	Exon
ENSG00000187742.14	e541449	SECISBP2	0.0286460966671451	2.31018158601956	1.8490066395264	0.065239257957464	0.300975263931866	-4.915211049848639	0	Exon
ENSG00000198858.9	e1006939	R3HDM4	-0.0662447941074994	-0.8672080320432758	-1.8490047975608301	0.0652395246009771	0.300975263931866	-4.43044845514534	0	Exon
ENSG00000137185.11	e378524	ZSCAN9	-0.107044474874133	-2.41478090839182	-1.84900206797722	0.0652399197380145	0.300975263931866	-4.12500970256544	0	Exon
ENSG00000224078.12	e809568	SNHG14	0.0582682368322889	-0.0717430866422396	1.84899311101842	0.0652412163695379	0.300975263931866	-4.60437331607427	0	Exon
ENSG00000141582.14	e979537	CBX4	-0.0563486844326543	0.262243568204989	-1.84898612055769	0.0652422283407595	0.300975263931866	-4.6702958240902595	0	Exon
ENSG00000107185.9	e533195	RGP1	-0.0545728331763699	-0.28030884298431796	-1.84898238988682	0.0652427684151392	0.300975263931866	-4.5606594954598	0	Exon
ENSG00000109171.14	e287580	SLAIN2	-0.0574664554300616	-0.351482297408075	-1.84898190968849	0.0652428379318098	0.300975263931866	-4.54187745204772	0	Exon
ENSG00000105655.18	e1035192	ISYNA1	-0.0732849926058379	-0.5665791057319239	-1.84897260271749	0.0652441852822983	0.300975263931866	-4.50253162403603	0	Exon
ENSG00000173588.14	e725952	CEP83	0.102329268679001	-2.3546323724339597	1.8489684566550402	0.0652447855063991	0.300975263931866	-4.13749042928713	0	Exon
ENSG00000150756.13	e321863	FAM173B	-0.0631777064787819	-0.8855747169503729	-1.8489656045615102	0.0652451984056992	0.300975263931866	-4.42506689350481	0	Exon
ENSG00000132680.10	e73289	KIAA0907	-0.0548076131542666	-0.0731442223100455	-1.84894689931119	0.0652479064296865	0.30098383924638106	-4.60074359259786	0	Exon
ENSG00000075856.11	e732258	SART3	0.0380498549492256	0.6689384967989399	1.84890520814364	0.0652539425395386	0.301001268165539	-4.73964952445145	0	Exon
ENSG00000101187.15	e1100341	SLCO4A1	-0.17395736725545097	-2.72262697906758	-1.8489005831537602	0.0652546121810079	0.301001268165539	-4.10684964431979	0	Exon
ENSG00000186376.14	e1170344	ZNF75D	-0.126747204406223	-2.76113399216538	-1.8488930932264998	0.0652556966421313	0.301001268165539	-4.0798514209314	0	Exon
ENSG00000111581.9	e719417	NUP107	-0.0595194609045899	-0.757800769793698	-1.84888884062123	0.0652563123803985	0.301001268165539	-4.45862018053194	0	Exon
ENSG00000136485.14	e965665	DCAF7	-0.0451853668811454	0.24796886312107	-1.84888061599031	0.0652575032452229	0.301001268165539	-4.66334048051171	0	Exon
ENSG00000111642.14	e683545	CHD4	-0.0324633487167732	1.67532921033908	-1.8488720159223797	0.0652587484897538	0.301001268165539	-4.86124774153922	0	Exon
ENSG00000204356.12	e384171	NELFE	-0.0342550306852477	1.91075818893076	-1.8488711878307	0.0652588683941052	0.301001268165539	-4.88199816785725	0	Exon
ENSG00000138801.8	e303026	PAPSS1	-0.0390117855246239	1.58200530229767	-1.84886848676628	0.0652592594986586	0.301001268165539	-4.84571582152872	0	Exon
ENSG00000196083.9	e269478	IL1RAP	0.0813088608410019	-0.772109123686177	1.84886802188685	0.065259326811748	0.301001268165539	-4.46345402970918	0	Exon
ENSG00000185825.15	e1174497	BCAP31	0.0967132162235399	-1.54390447140681	1.8488522380526498	0.0652616122957498	0.30100764074272196	-4.31108144333754	0	Exon
ENSG00000254986.7	e646611	DPP3	-0.0775039400702648	-1.3573469399809501	-1.8488436598519	0.0652628544387579	0.30100764074272196	-4.32503201615942	0	Exon
ENSG00000161558.10	e1061498	TMEM143	-0.10035018238100302	-2.39549258525006	-1.84884088770414	0.0652632558562538	0.30100764074272196	-4.12671421425788	0	Exon
ENSG00000213619.9	e631912	NDUFS3	0.0976651720183319	-0.8853122416236701	1.8488078181087602	0.0652680446165726	0.30102581084721003	-4.44581653090667	0	Exon
ENSG00000060971.17	e212636	ACAA1	-0.0905492437083223	-1.77759207560779	-1.848782449675	0.065271718379998	0.30103551635332	-4.2440587312342695	0	Exon
ENSG00000198648.10	e164607	STK39	-0.0331458522577369	2.56179731951744	-1.8487769325008898	0.065272517379561	0.30103551635332	-4.93263120598018	0	Exon
ENSG00000245910.8	e501733	SNHG6	0.0371183655500911	3.08395479325326	1.84877569490098	0.0652726966104316	0.30103551635332	-4.9675841165074806	0	Exon
ENSG00000141469.16	e996841	SLC14A1	0.16781589327162003	0.32837102467461704	1.8487687205265702	0.0652737066562625	0.301036258070141	-4.68525426483738	0	Exon
ENSG00000099204.18	e602084	ABLIM1	0.11060983351191801	-2.28567416693326	1.84875787385377	0.0652752775234585	0.30103958618993604	-4.161286773335	0	Exon
ENSG00000138286.14	e586576	FAM149B1	-0.0519574105118085	-0.14442591001556102	-1.84874673625704	0.0652768905562241	0.301043108681755	-4.58509616297253	0	Exon
ENSG00000171680.20	e6578	PLEKHG5	-0.116666163335586	-2.8831199554255003	-1.84872096609043	0.065280622917283	0.301056404845225	-4.0679303269288	0	Exon
ENSG00000103507.13	e883038	BCKDK	-0.0412053083535451	0.625529428180974	-1.84871495239185	0.0652814939225029	0.301056505042716	-4.73003829448843	0	Exon
ENSG00000131018.22	e418596	SYNE1	0.0506968147282796	1.87907328939953	1.8486935522897698	0.0652845935241406	0.301066107687406	-4.8840401307496695	0	Exon
ENSG00000112419.14	e416509	PHACTR2	0.0873316795271189	-1.89592712735317	1.8486852970427001	0.0652857892508806	0.301066107687406	-4.21510966428451	0	Exon
ENSG00000105879.11	e463606	CBLL1	-0.0572126574749006	-0.683108743092136	-1.8486829853521498	0.0652861240896819	0.301066107687406	-4.476558497013981	0	Exon
ENSG00000049089.13	e29047	COL9A2	-0.134091617536259	-2.34166643139912	-1.84867244703464	0.0652876505393405	0.30106923028759996	-4.141879142540009	0	Exon
ENSG00000104517.12	e510566	UBR5	0.0461179542099979	0.287819547127331	1.8486512163421398	0.0652907258432388	0.301074343210372	-4.675244921383269	0	Exon
ENSG00000162613.16	e46029	FUBP1	0.0433694211173341	0.61383029089611	1.848649018398	0.0652910442262421	0.301074343210372	-4.73042751893582	0	Exon
ENSG00000006062.13	e952607	MAP3K14	-0.0725972534541261	-0.964610301152952	-1.8486472024470602	0.0652913072766242	0.301074343210372	-4.4137212367420995	0	Exon
ENSG00000111752.10	e686859	PHC1	-0.100423500369943	-2.38872553099678	-1.84864082425178	0.0652922311998932	0.301074687179111	-4.1249260642601	0	Exon
ENSG00000165521.15	e797069	EML5	0.0824795983776488	-1.90431927959577	1.8486143321616297	0.0652960688681415	0.301088466787075	-4.2285776684859595	0	Exon
ENSG00000256087.6	e1068935	ZNF432	-0.10584042364532001	-2.58656408148118	-1.84855994974069	0.0653039473402215	0.301116198407942	-4.10340040631622	0	Exon
ENSG00000174136.11	e342723	RGMB	-0.0616470989052767	-0.0292815183118472	-1.84855520978314	0.0653046340630685	0.301116198407942	-4.61289117487397	0	Exon
ENSG00000102901.12	e896633	CENPT	-0.0417395741701955	0.7917872853342791	-1.84855019086438	0.0653053612082043	0.301116198407942	-4.755693261968361	0	Exon
ENSG00000099910.16	e1120282	KLHL22	-0.0440668445153188	0.38331834160095796	-1.84854936596044	0.0653054807216174	0.301116198407942	-4.69030659929587	0	Exon
ENSG00000161204.11	e265334	ABCF3	-0.053564670445608004	-0.29274399796164	-1.84851766311929	0.0653100740175489	0.30113346064841495	-4.5644087030369995	0	Exon
ENSG00000062716.11	e963224	VMP1	0.0368398725370626	0.835549553473265	1.8485088737403201	0.0653113475223384	0.30113541565589	-4.75925134339155	0	Exon
ENSG00000166295.8	e586078	ANAPC16	0.0404937264197549	1.90555090337591	1.8484813019612398	0.0653153425674248	0.30114952267336	-4.881169576457469	0	Exon
ENSG00000169085.11	e501383	C8orf46	-0.0337626810930736	5.19399208538701	-1.84846589721079	0.0653175747448068	0.30114952267336	-5.0831807914114	0	Exon
ENSG00000161970.12	e923039	RPL26	0.0285238145998932	4.75595216988172	1.84846156909859	0.0653182019077884	0.30114952267336	-5.06072938678592	0	Exon
ENSG00000008277.14	e451516	ADAM22	0.0643173720599762	-0.8024678755959509	1.84845892923781	0.0653185844379729	0.30114952267336	-4.465355250393309	0	Exon
ENSG00000244005.12	e1089041	NFS1	0.0360795848307502	1.9946765509573101	1.84845666987115	0.0653189118339624	0.30114952267336	-4.89166811713772	0	Exon
ENSG00000104517.12	e510579	UBR5	0.0410800652741801	0.524901322605687	1.8484467840370402	0.0653203443675102	0.30114952267336	-4.71526458812689	0	Exon
ENSG00000138400.12	e181504	MDH1B	0.0903358900782787	-1.09799800277227	1.84844671832084	0.0653203538903817	0.30114952267336	-4.39522383569405	0	Exon
ENSG00000152578.12	e663968	GRIA4	-0.0692976552892587	0.6383247715074051	-1.8483860712084499	0.0653291426946806	0.301179232974018	-4.73064960983482	0	Exon
ENSG00000104889.4	e1026027	RNASEH2A	-0.0831951612989769	-1.59033075557312	-1.84838466127545	0.0653293470297423	0.301179232974018	-4.28437518483012	0	Exon
ENSG00000104889.4	e1026033	RNASEH2A	-0.0831951612989769	-1.59033075557312	-1.84838466127545	0.0653293470297423	0.301179232974018	-4.28437518483012	0	Exon
ENSG00000253738.1	e506397	OTUD6B-AS1	0.0476587094523484	0.48096570389631604	1.84837312862695	0.0653310184229528	0.30118076874095695	-4.7075734610480096	0	Exon
ENSG00000148358.19	e558054	GPR107	-0.0481666181247467	0.0692023481512254	-1.84837063781326	0.06533137941398699	0.30118076874095695	-4.62997028730382	0	Exon
ENSG00000151923.17	e603393	TIAL1	-0.0508510843468924	0.26776988945136104	-1.84835579860704	0.0653335300789151	0.30118676650008697	-4.665463327981531	0	Exon
ENSG00000104946.11	e1065719	TBC1D17	-0.0571066411131899	-0.352902154225834	-1.8482975049081298	0.0653419792258489	0.301221799649852	-4.54665264110504	0	Exon
ENSG00000157020.17	e203813	SEC13	-0.0388608327823646	1.2895446617238	-1.8482893827668998	0.0653431565289094	0.301223309649927	-4.8167801482711505	0	Exon
ENSG00000136874.10	e545597	STX17	0.0450586774199227	0.258117550241138	1.84828321311434	0.0653440508307899	0.301223515029683	-4.6699903243196	0	Exon
ENSG00000172775.16	e889883	FAM192A	-0.0309771346103356	2.09636968974507	-1.8482657217065301	0.0653465862958921	0.30123027561990195	-4.897875081588549	0	Exon
ENSG00000076321.10	e83217	KLHL20	0.03671517349582701	1.53351924788582	1.84825402792566	0.0653482814120435	0.30123027561990195	-4.84775367421571	0	Exon
ENSG00000141452.9	e992107	C18orf8	-0.0655474237503739	-0.9433976088147779	-1.8482516384427101	0.0653486277930452	0.30123027561990195	-4.4217104588528695	0	Exon
ENSG00000136444.9	e957835	RSAD1	-0.15486785158848698	-3.2465398080365198	-1.84824964701812	0.0653489164724085	0.30123027561990195	-4.03280456551104	0	Exon
ENSG00000276975.2	e62183	HYDIN2	-0.11537337297363101	-1.97294050529921	-1.84823224202604	0.065351439566459	0.301234501255833	-4.20322215084096	0	Exon
ENSG00000138658.15	e304596	ZGRF1	0.126924132698919	-3.09048942775067	1.84823159927603	0.0653515327434971	0.301234501255833	-4.0468770923275	0	Exon
ENSG00000123384.13	e714557	LRP1	0.0459528969943489	1.6973131833407802	1.8482202624581001	0.0653531762171874	0.30123470911883804	-4.86901238163549	0	Exon
ENSG00000203879.11	e1176819	GDI1	-0.0288852195551829	2.95178413101532	-1.84821956263123	0.0653532776706784	0.30123470911883804	-4.96140194820141	0	Exon
ENSG00000188042.7	e194511	ARL4C	-0.0690445895756823	2.2454804106869704	-1.84821370272991	0.0653541271822572	0.30123470911883804	-4.91221380624817	0	Exon
ENSG00000171453.17	e393692	POLR1C	0.0687304439086251	-1.2356989417996	1.8482013410407099	0.0653559192898789	0.301239052497435	-4.36717961337764	0	Exon
ENSG00000072952.18	e618785	MRVI1	0.0697958326636516	1.14525738715571	1.84819448148765	0.0653569137554481	0.30123971931243504	-4.80512790934176	0	Exon
ENSG00000068745.14	e220071	IP6K2	0.0476009493225394	1.38457081917359	1.84818767918196	0.0653578999339366	0.301240347914205	-4.8321162837935905	0	Exon
ENSG00000127980.15	e452835	PEX1	-0.0629312520843876	-0.770293626596194	-1.84813821891651	0.0653650709097734	0.301267092922474	-4.46095170479838	0	Exon
ENSG00000183337.16	e1149624	BCOR	0.0737665749552329	-0.5243383843654821	1.8481304106081498	0.0653662030536169	0.301267092922474	-4.51287871014009	0	Exon
ENSG00000083750.12	e1157159	RRAGB	0.0510357487007993	-0.22083322227300897	1.84812760792115	0.065366609425344	0.301267092922474	-4.57867418090232	0	Exon
ENSG00000242600.7	e589838	MBL1P	0.10739008016768402	-2.28805815313987	1.8481208579779198	0.0653675881326128	0.301267092922474	-4.16112307050138	0	Exon
ENSG00000009694.13	e1168635	TENM1	0.0920830075700773	-1.96892154506972	1.84811834872545	0.0653679519644896	0.301267092922474	-4.22442605780873	0	Exon
ENSG00000112936.18	e327623	C7	0.166887522074327	-3.06624983796504	1.84811185937675	0.0653688929026581	0.301267512618945	-4.06205992556272	0	Exon
ENSG00000183644.13	e665520	C11orf88	0.399038064648519	-4.00679659267279	1.84809990930773	0.0653706256599743	0.30127158153692896	-4.01602817177848	0	Exon
ENSG00000106536.19	e436947	POU6F2	-0.11562683369347197	-2.3293928641395096	-1.84808879919052	0.0653722366585771	0.301275089210792	-4.129433464483601	0	Exon
ENSG00000133731.9	e504536	IMPA1	0.0343187028612073	2.7839633789258396	1.8480598468010199	0.0653764349918533	0.301283194516218	-4.9483702979508495	0	Exon
ENSG00000123146.19	e1028659	ADGRE5	-0.170659157801418	-3.4596531682369704	-1.848059442573	0.0653764936098023	0.301283194516218	-4.02417133215002	0	Exon
ENSG00000102054.17	e1145918	RBBP7	0.0295373467922084	2.72485698794994	1.8480590871943998	0.0653765451440315	0.301283194516218	-4.94478916113394	0	Exon
ENSG00000272168.6	e376611	CASC15	0.163464045360206	-3.5114170697452303	1.84803202919024	0.0653804689831979	0.30129736028065995	-4.02089136746961	0	Exon
ENSG00000167807.15	e1021201		0.0404466141396007	1.55239192104864	1.8480135434309	0.0653831498231919	0.30130579755176196	-4.84921468822718	0	Exon
ENSG00000263958.1	e1004169		0.12083753082861802	-2.24377909602011	1.8479966435145398	0.0653856007608471	0.301313175156114	-4.17186164877559	0	Exon
ENSG00000129680.15	e1171019	MAP7D3	0.16551898237436902	-3.4480534511788195	1.84797888536681	0.0653881762468439	0.301314268443123	-4.02551718023599	0	Exon
ENSG00000153066.12	e867634	TXNDC11	0.0679654720132332	-0.9783095212634599	1.84797864635529	0.0653882109115513	0.301314268443123	-4.420250608333441	0	Exon
ENSG00000173276.13	e1111925	ZBTB21	0.0361659988940694	3.6825846852341604	1.8479774251781398	0.0653883880235387	0.301314268443123	-5.0052538054478	0	Exon
ENSG00000198925.10	e187533	ATG9A	-0.0672454002739198	-1.01056706650968	-1.84796794993485	0.0653897622677677	0.30131668413958	-4.40851325887489	0	Exon
ENSG00000163430.10	e242643	FSTL1	0.145297951990681	-3.2528384629875804	1.8479402104476899	0.0653937856085402	0.30133130667815006	-4.03888621642633	0	Exon
ENSG00000167984.17	e863110	NLRC3	-0.158598323321682	-3.2537090060323703	-1.8479202683975	0.0653966781341158	0.30133680113831895	-4.03076380067478	0	Exon
ENSG00000167984.17	e863131	NLRC3	-0.158598323321682	-3.2537090060323703	-1.8479202683975	0.0653966781341158	0.30133680113831895	-4.03076380067478	0	Exon
ENSG00000119203.13	e110970	CPSF3	0.048833202792304	-0.0973911316291605	1.8479104609314998	0.0653981007120761	0.301339439127025	-4.60593489083691	0	Exon
ENSG00000131503.20	e354700	ANKHD1	0.0373764099234878	0.8786897585885001	1.84787278619053	0.065403565690753	0.30135164913125606	-4.770247434356469	0	Exon
ENSG00000165637.13	e588380	VDAC2	-0.0382748750839979	0.8665970084075992	-1.84787077401041	0.0654038575818671	0.30135164913125606	-4.76313625940929	0	Exon
ENSG00000131018.22	e418590	SYNE1	0.0499071553440773	1.04997470013639	1.8478707479977599	0.0654038613553254	0.30135164913125606	-4.79541311492673	0	Exon
ENSG00000125450.10	e972642	NUP85	-0.0613342270644298	-0.9069922665268929	-1.8478687511103	0.0654041510291332	0.30135164913125606	-4.42648151900742	0	Exon
ENSG00000105810.9	e453038	CDK6	-0.0509304336238359	4.660786563755691	-1.84784083665665	0.065408200485259	0.30136163096484603	-5.0557620646881904	0	Exon
ENSG00000214530.8	e653752	STARD10	0.0674948032084511	0.537748094789728	1.8478386169342602	0.0654085225018472	0.30136163096484603	-4.71859780446979	0	Exon
ENSG00000110921.12	e733623	MVK	-0.0828426687269495	-1.47699328399575	-1.8478362362957799	0.0654088678640965	0.30136163096484603	-4.3049627246763995	0	Exon
ENSG00000172831.11	e894101	CES2	-0.0519345434136872	-0.241765433392595	-1.8477801666203202	0.0654170023996476	0.30139478093226896	-4.56853989870835	0	Exon
ENSG00000111752.10	e686883	PHC1	-0.100063983930617	-2.3902857537727202	-1.8477749218692698	0.0654177633460082	0.30139478093226896	-4.126094787831049	0	Exon
ENSG00000260916.6	e827609	CCPG1	0.0358758853242308	1.85182657652262	1.8477674739736998	0.065418843953076	0.30139584230597305	-4.8809774952427105	0	Exon
ENSG00000021762.19	e613519	OSBPL5	-0.0918931695637533	-1.8344864383170802	-1.84776053754583	0.0654198503651416	0.30139656182742103	-4.22577833485849	0	Exon
ENSG00000083642.18	e751681	PDS5B	0.0418908947312986	0.560898885910784	1.84769024902182	0.0654300493083363	0.3014396317980039	-4.722774869078741	0	Exon
ENSG00000067225.17	e837117	PKM	-0.0318099507247549	4.656035116624611	-1.84768303100231	0.0654310967255354	0.30144053964197	-5.05842165511049	0	Exon
ENSG00000091129.19	e464082	NRCAM	0.0366912804673825	2.5145433386697205	1.8476609044988896	0.065434307620784	0.301451414458888	-4.93457261342618	0	Exon
ENSG00000140521.12	e848502	POLG	0.0538187018108992	-0.678381643883086	1.8476364957626499	0.0654378498543555	0.301461642372386	-4.4846429887938095	0	Exon
ENSG00000105993.14	e480635	DNAJB6	0.0402733031079591	3.50875835320005	1.847629750172	0.0654388288129048	0.301461642372386	-4.99447015906179	0	Exon
ENSG00000100949.14	e774363	RABGGTA	0.0791775391357977	-1.4372497942348998	1.84762802625942	0.0654390789988651	0.301461642372386	-4.32317388274742	0	Exon
ENSG00000119943.11	e596113	PYROXD2	-0.0952367592073631	-1.75355823196002	-1.8476150787198302	0.0654409580594967	0.30146638099702	-4.24424910666897	0	Exon
ENSG00000083838.15	e1076949	ZNF446	-0.0468535880727885	0.398130708771096	-1.84760722857204	0.0654420973636216	0.301467711711913	-4.6946913134643395	0	Exon
ENSG00000152767.16	e761551	FARP1	0.065115345474891	-0.818275509607368	1.84759417583059	0.0654439917645851	0.301470686851289	-4.45027603371679	0	Exon
ENSG00000128585.17	e470835	MKLN1	0.0407712299268562	0.894882451890009	1.84759105923928	0.0654444440957086	0.301470686851289	-4.77085293046792	0	Exon
ENSG00000280870.2	e1160846	MIR325HG	-0.13333297762568402	-2.9969982633362204	-1.8475697014258001	0.0654475439634354	0.30147974433446995	-4.0575011433086	0	Exon
ENSG00000205336.11	e890659	ADGRG1	0.0847665521411603	0.18754940513667104	1.84756579279127	0.06544811127483299	0.30147974433446995	-4.66159890995367	0	Exon
ENSG00000060140.8	e688386	STYK1	0.0971999946509624	-2.0269127603857298	1.84755579697	0.0654495621180076	0.301479807402916	-4.24563694998585	0	Exon
ENSG00000144857.14	e240646	BOC	0.113938414042907	-2.1615956648806502	1.8475519147978299	0.0654501256029467	0.301479807402916	-4.17906494901574	0	Exon
ENSG00000106976.20	e555215	DNM1	0.0565063943568772	2.61920893319102	1.84754616211304	0.0654509605942267	0.301479807402916	-4.942125621880231	0	Exon
ENSG00000270049.2	e895719		0.109641122780983	-2.46778804107586	1.8475383971099901	0.0654520876836674	0.301479807402916	-4.12478573756796	0	Exon
ENSG00000011243.17	e1030221	AKAP8L	-0.0942803859910511	-1.8377616149766103	-1.84753640163181	0.0654523773297275	0.301479807402916	-4.22950615666246	0	Exon
ENSG00000138759.17	e294793	FRAS1	0.0775829177548741	-0.0435986662176068	1.84751846372623	0.0654549810859544	0.301487883086947	-4.62560545344272	0	Exon
ENSG00000213694.3	e541373	S1PR3	0.100065351981259	1.3863462242515001	1.84751123369902	0.0654560305765524	0.30148879965345504	-4.838489712725191	0	Exon
ENSG00000104205.12	e501517	SGK3	-0.0584749119032722	-0.0518959971939339	-1.84749068903096	0.0654590128593374	0.30149861847176196	-4.60721500477525	0	Exon
ENSG00000113211.5	e355843	PCDHB6	0.11763596681967599	-2.80477101176165	1.8474656795603301	0.0654626434087468	0.301511142425667	-4.07728588931427	0	Exon
ENSG00000105357.15	e1066309	MYH14	-0.0921667054732812	-1.78114374779149	-1.8474602399404298	0.0654634330840275	0.301511142425667	-4.2348818554093794	0	Exon
ENSG00000136824.18	e546134	SMC2	-0.0629933011577437	-0.349840939670579	-1.8474400747817001	0.0654663605499067	0.301519961535354	-4.551336631442481	0	Exon
ENSG00000111229.15	e734462	ARPC3	0.039093598204181	1.82350619492871	1.8474269764418603	0.0654682621522792	0.301519961535354	-4.87352108730877	0	Exon
ENSG00000110888.17	e694937	CAPRIN2	0.0504530000522189	0.4778823028926121	1.84742622008379	0.0654683719608965	0.301519961535354	-4.7122559374910304	0	Exon
ENSG00000101160.13	e1099222	CTSZ	0.109421648663844	-2.44839372999096	1.8474236147009502	0.0654687502134496	0.301519961535354	-4.12983483099536	0	Exon
ENSG00000110888.17	e694858	CAPRIN2	0.0501642156862724	0.411368768697484	1.8474081082386202	0.0654710014973595	0.301526412443699	-4.70126643634021	0	Exon
ENSG00000006744.18	e925310	ELAC2	-0.0381854464644389	0.8693828901115022	-1.8473966552051597	0.0654726643310495	0.301527934145295	-4.76976170305904	0	Exon
ENSG00000083838.15	e1076943	ZNF446	-0.0469234134541304	0.398875860362692	-1.8473941151158797	0.0654730331241989	0.301527934145295	-4.69517606231087	0	Exon
ENSG00000167100.14	e957259	SAMD14	0.081864415080798	-1.42033569852183	1.84738354518157	0.0654745677813859	0.30153108440602	-4.32413564826884	0	Exon
ENSG00000204256.12	e386477	BRD2	-0.0695051671874998	-0.235995058427738	-1.84737019297135	0.065476506441994	0.301533548702855	-4.5727219847555	0	Exon
ENSG00000151490.13	e689942	PTPRO	0.0799967267732846	-1.14585816980942	1.84736285940683	0.0654775712516667	0.301533548702855	-4.42446200741037	0	Exon
ENSG00000088812.17	e1079235	ATRN	0.0422956150991347	0.420221991265077	1.8473622843232802	0.0654776547525311	0.301533548702855	-4.7019015848595895	0	Exon
ENSG00000178403.3	e304448	NEUROG2	-0.19725774878635702	-1.6174728166476298	-1.84733197123866	0.0654820562703746	0.301549900840559	-4.27135606948699	0	Exon
ENSG00000127947.15	e448695	PTPN12	0.0505800275302316	0.20890555296371102	1.84731691962237	0.0654842418848352	0.301556048280623	-4.661492552842219	0	Exon
ENSG00000130669.17	e1048679	PAK4	-0.11335848435984401	-2.73884151705526	-1.84731035965342	0.065485194463424	0.30155651748355894	-4.085217893669681	0	Exon
ENSG00000248333.8	e2924	CDK11B	-0.0678677315039281	-0.7294763542562559	-1.8472865545136399	0.0654886513240584	0.30156851863612394	-4.46517763870467	0	Exon
ENSG00000165392.9	e492653	WRN	-0.0696989802012553	-1.3046403463174798	-1.84725189800156	0.0654936842355067	0.301587776934875	-4.33732269708631	0	Exon
ENSG00000143793.12	e101706	C1orf35	-0.104183449789982	-2.41391859084077	-1.8472448960086203	0.0654947011225415	0.30158801777439503	-4.12411996944548	0	Exon
ENSG00000164463.12	e366194	CREBRF	0.0969663954779214	-2.27929737722704	1.84723982149869	0.0654954380928002	0.30158801777439503	-4.14938201473206	0	Exon
ENSG00000155158.20	e528020	TTC39B	0.0712551039914543	-1.1120585004521	1.8472245434205299	0.0654976569670731	0.30159431739027504	-4.3947567829236505	0	Exon
ENSG00000101049.14	e1092559	SGK2	-0.10431332738911599	-1.16911141653494	-1.8472129622065903	0.06549933897778501	0.301595751661784	-4.37916521501007	0	Exon
ENSG00000130643.8	e607803	CALY	0.0685187674291555	-0.0771887620579415	1.8472106826958201	0.0654996700493225	0.301595751661784	-4.629161564830071	0	Exon
ENSG00000112592.13	e424282	TBP	-0.0536592927975705	-0.512891349413773	-1.8472001244421201	0.0655012035268188	0.30159889503688103	-4.51544304372762	0	Exon
ENSG00000070423.17	e1006427	RNF126	-0.0689759408040981	-0.6987755984124849	-1.8471887999117402	0.0655028483311357	0.30160255092563304	-4.4742767480348205	0	Exon
ENSG00000140829.11	e902128	DHX38	-0.0433739955996992	-0.0714964022716152	-1.8471441341391102	0.0655093360377604	0.301628505180552	-4.60651046590005	0	Exon
ENSG00000242759.6	e238521	LINC00882	0.0734264771287864	-1.16572529987947	1.84713029767947	0.0655113458924021	0.301633841390676	-4.37922877444403	0	Exon
ENSG00000137872.16	e823641	SEMA6D	-0.0770234044288315	-0.7904052804926509	-1.8471221325045202	0.0655125319722641	0.301635384605837	-4.45613712478895	0	Exon
ENSG00000244754.8	e751590	N4BP2L2	0.0310512953664248	2.80904834165079	1.84709347920118	0.0655166943147241	0.301646594022908	-4.95537456753891	0	Exon
ENSG00000069424.14	e5953	KCNAB2	-0.153311996669438	-3.07480026232649	-1.84708951291495	0.0655172704973572	0.301646594022908	-4.04984623544138	0	Exon
ENSG00000134569.9	e630140	LRP4	-0.0606112120776588	1.54192196162862	-1.84708779962873	0.0655175193878438	0.301646594022908	-4.851469336640361	0	Exon
ENSG00000255775.1	e682293		-0.145928812210127	-3.3320413938110094	-1.84706303700277	0.0655211167621253	0.301656726474282	-4.03048814896575	0	Exon
ENSG00000149269.9	e657198	PAK1	-0.0412241684180121	1.90187015374982	-1.8470609352820502	0.0655214220957553	0.301656726474282	-4.8812522408254	0	Exon
ENSG00000102904.14	e896433	TSNAXIP1	0.0832367684541546	-0.8347864955235369	1.84703487649981	0.0655252079594534	0.30166714637225395	-4.44731455243947	0	Exon
ENSG00000073169.13	e1140878		-0.0650123077447631	-0.9920809352189	-1.8470286325114098	0.0655261151234779	0.30166714637225395	-4.40612847227508	0	Exon
ENSG00000145331.13	e300621	TRMT10A	-0.145161780212411	-3.2865874217371203	-1.84702607358653	0.0655264869024108	0.30166714637225395	-4.03096887966218	0	Exon
ENSG00000152952.11	e254431	PLOD2	0.0736995577009058	-0.100507838534814	1.84702192696596	0.0655270893568516	0.30166714637225395	-4.602868918133099	0	Exon
ENSG00000128016.5	e1049026	ZFP36	-0.191102612108583	-1.0634354951617901	-1.84699143954332	0.0655315189559907	0.301680385245135	-4.400042840930929	0	Exon
ENSG00000210117.1	e1182739	MT-TW	0.211881005825271	5.55509168721679	1.84699041970141	0.0655316671358333	0.301680385245135	-5.1060802049981	0	Exon
ENSG00000100029.17	e1128587	PES1	-0.0514639165810513	0.21489445881519	-1.84697844124684	0.0655334075885996	0.301684479683191	-4.66190289025692	0	Exon
ENSG00000167716.18	e912515	WDR81	-0.0775289812177497	-1.5128201985167	-1.84694510280726	0.06553825181888	0.301702862137235	-4.29575128911112	0	Exon
ENSG00000176771.15	e154322	NCKAP5	-0.0718863101595392	-0.583382686448065	-1.8469251289711202	0.0655411542521271	0.301712305240767	-4.49400571749278	0	Exon
ENSG00000198814.12	e1148268	GK	-0.10469059204736	-2.5295409089078302	-1.84691033058526	0.0655433047002075	0.30171357852822994	-4.11398731189396	0	Exon
ENSG00000021826.14	e182829	CPS1	-0.15841896123345597	-2.10827263368735	-1.8469091152978998	0.0655434813039796	0.30171357852822994	-4.19090686840673	0	Exon
ENSG00000153885.14	e1040371	KCTD15	-0.0645962273232569	0.0593607418978301	-1.84690565435274	0.0655439842456012	0.30171357852822994	-4.630658041769349	0	Exon
ENSG00000103528.16	e871596	SYT17	0.0754894579862592	-1.42171863242138	1.84687931110349	0.0655478125289823	0.30172699219145505	-4.31776037343235	0	Exon
ENSG00000101444.12	e1087279	AHCY	0.0537664606816599	-0.17093729727797596	1.8468659285999298	0.0655497573871511	0.30172699219145505	-4.5907069962352	0	Exon
ENSG00000100387.8	e1136367	RBX1	-0.0372024777589636	1.88311542616894	-1.84686411461451	0.065550021014471	0.30172699219145505	-4.87836639922233	0	Exon
ENSG00000154975.13	e960302	CA10	-0.140371250529657	-2.7580266362377204	-1.84685803957546	0.0655509039090317	0.30172699219145505	-4.08427819348662	0	Exon
ENSG00000111229.15	e734450	ARPC3	0.0300595297504984	3.04241201351771	1.8468530610398999	0.0655516274544307	0.30172699219145505	-4.967986192811799	0	Exon
ENSG00000110713.15	e614165	NUP98	0.0543427892995244	-0.563061011220614	1.84685046162649	0.0655520052375495	0.30172699219145505	-4.508199949661299	0	Exon
ENSG00000042753.11	e1059597	AP2S1	0.0333486410682206	1.9730080331047402	1.84682417365444	0.0655558258746437	0.301740660068468	-4.88877372445627	0	Exon
ENSG00000101901.11	e1166413	ALG13	-0.10966463341505	-2.68010122024265	-1.84681831107516	0.0655566779543931	0.30174066407841305	-4.08706213922701	0	Exon
ENSG00000164506.14	e417453	STXBP5	0.0465652998740589	0.816382962575928	1.84680431768641	0.0655587118203513	0.301743073904355	-4.7619433913085	0	Exon
ENSG00000011523.13	e130132	CEP68	-0.0278529229547428	2.8337098511131202	-1.8468029958306298	0.0655589039478838	0.301743073904355	-4.957592619522161	0	Exon
ENSG00000014914.19	e64614	MTMR11	0.156235499078324	-3.3027521514794396	1.84679162180541	0.0655605571455238	0.301745013284688	-4.03599285701685	0	Exon
ENSG00000085274.15	e260410	MYNN	-0.0644774791784506	-0.7262635242077191	-1.8467883840589399	0.0655610277534639	0.301745013284688	-4.4747062925778	0	Exon
ENSG00000054654.15	e786331	SYNE2	-0.119512629204213	-2.30104676935783	-1.84677637098637	0.0655627738835304	0.301749132056235	-4.1470959971493295	0	Exon
ENSG00000132128.16	e34806	LRRC41	-0.0406265908869833	0.678752309271014	-1.84676209804124	0.0655648485417478	0.301754762734303	-4.74187773253932	0	Exon
ENSG00000048162.20	e367116	NOP16	0.0700233344717222	-1.31220780250951	1.84673124582495	0.0655693332821896	0.301771270172747	-4.3557085013687	0	Exon
ENSG00000196405.12	e802307	EVL	0.0853152020563105	-1.20683174388483	1.8467257111234099	0.0655701378444381	0.301771270172747	-4.38170001144324	0	Exon
ENSG00000171621.13	e7815	SPSB1	0.0749255175916277	0.576392822973977	1.84671180705214	0.0655721590718335	0.30177665444438695	-4.729122079622231	0	Exon
ENSG00000088387.18	e761919	DOCK9	-0.048120660879702	0.8660752512832809	-1.8466901311088502	0.0655753101949677	0.30178598221277503	-4.76689549232555	0	Exon
ENSG00000152092.15	e84203	ASTN1	0.0479602208070996	1.01921375100223	1.84668202272824	0.0655764889766067	0.30178598221277503	-4.79482702664472	0	Exon
ENSG00000268350.7	e1155396	FAM156A	-0.116698919206907	-1.8105812241536798	-1.84668029684735	0.0655767398842987	0.30178598221277503	-4.25785494146277	0	Exon
ENSG00000133316.15	e639166	WDR74	-0.0970545553035392	-2.41871036145138	-1.8466534698833001	0.0655806400769443	0.301800012951948	-4.1320296924118	0	Exon
ENSG00000205853.10	e1130793	RFPL3S	0.15679820010500597	-2.97695055642941	1.8465296144436	0.0655986490794099	0.301878970776511	-4.06610833969426	0	Exon
ENSG00000147459.17	e489931	DOCK5	-0.0679476044759219	-0.255009073723219	-1.84648778954191	0.0656047314869092	0.301897492599601	-4.566732165065599	0	Exon
ENSG00000106628.10	e438312	POLD2	-0.04194102137377401	0.5781235845383671	-1.84648111067397	0.0656057028078802	0.301897492599601	-4.724464741161571	0	Exon
ENSG00000213145.9	e807375	CRIP1	0.11912426279479099	-0.454547222622753	1.84647996362039	0.065605869627349	0.301897492599601	-4.537174792529269	0	Exon
ENSG00000070367.15	e783808	EXOC5	-0.0377286264275429	1.05957675666595	-1.84647851368162	0.0656060804968269	0.301897492599601	-4.792088686230089	0	Exon
ENSG00000168765.15	e54843	GSTM4	0.0660208786304895	0.282621328287182	1.8464597816877601	0.0656088048042233	0.301906109833518	-4.6810681600123605	0	Exon
ENSG00000089060.11	e737456	SLC8B1	0.0707952762783716	-1.03821774790111	1.8464456793058202	0.0656108558608796	0.301911628846824	-4.405145215898269	0	Exon
ENSG00000149476.15	e636437	TKFC	-0.0748319380160311	-1.5689506313532	-1.8464006756988303	0.0656174015602661	0.30193431212924604	-4.284360278330049	0	Exon
ENSG00000133030.19	e927616	MPRIP	0.0298244525018195	2.68055524204742	1.84639171077394	0.0656187055581583	0.30193431212924604	-4.9484742690889005	0	Exon
ENSG00000175309.14	e369676	PHYKPL	0.0564914577459522	0.107123174807275	1.8463891895839302	0.0656190722830492	0.30193431212924604	-4.644992857965481	0	Exon
ENSG00000136738.14	e571507	STAM	-0.0480478711648745	0.4814107100013161	-1.84638836401929	0.0656191923676238	0.30193431212924604	-4.708482498949429	0	Exon
ENSG00000135315.11	e402753	CEP162	0.0738293292335854	-1.52643375591996	1.8463820212601798	0.0656201149756271	0.301934638142485	-4.2956558493138095	0	Exon
ENSG00000145012.12	e269080	LPP	0.23607964510169197	-3.21976267376025	1.84637350415209	0.0656213538779809	0.301936419478156	-4.04424470548934	0	Exon
ENSG00000140943.16	e905526	MBTPS1	0.0427761196910326	0.739481853811152	1.84635801803907	0.065623606544514	0.301941503019561	-4.753509181591831	0	Exon
ENSG00000160584.15	e668382	SIK3	-0.0460547472597562	0.754559104713808	-1.8463534897188	0.0656242652626053	0.301941503019561	-4.75136985608133	0	Exon
ENSG00000014641.17	e129573	MDH1	0.0399087451049272	4.23287945463724	1.8463483423720601	0.0656250140348451	0.301941503019561	-5.03812750991626	0	Exon
ENSG00000184939.15	e898201	ZFP90	-0.0480369780693605	-0.24803110701119396	-1.84631822172478	0.0656293957552454	0.301945233696665	-4.56934614877019	0	Exon
ENSG00000164953.15	e507507	TMEM67	0.0917481631507239	-1.5199773142800599	1.84631719814221	0.0656295446624288	0.301945233696665	-4.30383742364996	0	Exon
ENSG00000150990.7	e744911	DHX37	0.0697771365334801	-1.1594217778592901	1.84631663935938	0.0656296259523034	0.301945233696665	-4.37822148476741	0	Exon
ENSG00000081479.12	e165029	LRP2	-0.16626001674216598	-2.63080881417953	-1.84630828698381	0.0656308410381542	0.301945233696665	-4.1257351696612	0	Exon
ENSG00000143322.19	e84815	ABL2	0.0476172030725735	0.59206830394015	1.84630438228459	0.06563140909188599	0.301945233696665	-4.73060295112041	0	Exon
ENSG00000165458.13	e652724	INPPL1	0.0588942073499481	-0.326109525398155	1.84630186885181	0.0656317747470099	0.301945233696665	-4.556308569370111	0	Exon
ENSG00000071655.17	e1009130	MBD3	-0.0556989703010452	0.287679788559072	-1.8463017820661203	0.0656317873726545	0.301945233696665	-4.672841948369401	0	Exon
ENSG00000178537.9	e220241	SLC25A20	0.066333565569107	-0.8437454123339408	1.8462934368080801	0.0656330014561451	0.30194677155482696	-4.445382170526781	0	Exon
ENSG00000211455.7	e693733	STK38L	0.0528888016513973	0.293080398631962	1.84628777452276	0.0656338252264149	0.30194677155482696	-4.67925106774068	0	Exon
ENSG00000116044.15	e169115	NFE2L2	-0.0453867697506681	1.43550049747548	-1.84627696849904	0.0656353973505732	0.301950085391187	-4.8380817968943095	0	Exon
ENSG00000166169.16	e597694	POLL	-0.047047437070179006	0.17747670787651398	-1.8462608940628	0.0656377360121675	0.30195692548631103	-4.65863401743183	0	Exon
ENSG00000157214.13	e451737	STEAP2	0.11089579580464501	-2.3994054697593103	1.84625371993251	0.0656387797950122	0.301956994563627	-4.14450436086737	0	Exon
ENSG00000131089.14	e1157303	ARHGEF9	0.0383384332426232	2.7355582780782	1.8462477300904399	0.0656396512832127	0.301956994563627	-4.94627629949315	0	Exon
ENSG00000221990.4	e319949	EXOC3-AS1	0.0645995319245794	0.00106423847643597	1.84624322685893	0.0656403064842759	0.301956994563627	-4.6268795730365495	0	Exon
ENSG00000049323.15	e120245	LTBP1	0.0912605944153939	-1.0582071328970901	1.8462045229413402	0.0656459379631332	0.301978981558023	-4.40697581109726	0	Exon
ENSG00000156113.21	e588701	KCNMA1	0.0507555270628627	0.6880596132259179	1.84619463697018	0.0656473764510796	0.301981679984181	-4.74825071323834	0	Exon
ENSG00000243943.9	e117942	ZNF512	0.060050327074569	-0.80147418825608	1.8461845433255	0.065648845184103	0.301984517467581	-4.4653860712763	0	Exon
ENSG00000137494.13	e658421	ANKRD42	0.09754990566695901	-2.43381632878121	1.84617146331734	0.0656507485053398	0.301985920101086	-4.14018929223114	0	Exon
ENSG00000116147.16	e83972	TNR	-0.0726092758362749	1.6792431511883	-1.8461628800948	0.0656519975071862	0.301985920101086	-4.86572107100747	0	Exon
ENSG00000068383.18	e607293	INPP5A	0.0645751313120341	0.15143588405188702	1.84616245037837	0.0656520600386025	0.301985920101086	-4.6614921422311	0	Exon
ENSG00000127947.15	e448690	PTPN12	0.0552977512578129	-0.0864905647763028	1.84615903041383	0.0656525577062789	0.301985920101086	-4.6065331137268695	0	Exon
ENSG00000184500.14	e236058	PROS1	0.0758655715660392	-1.11447932317423	1.8461476211143601	0.0656542179915638	0.301989638428114	-4.39721249879291	0	Exon
ENSG00000078142.11	e996453	PIK3C3	-0.0332393557716826	1.29220885539356	-1.84611787117424	0.0656585473767913	0.302005633555585	-4.82289983641242	0	Exon
ENSG00000196498.13	e744664	NCOR2	0.157793267029572	-3.78717206721583	1.84611197406566	0.0656594055865696	0.302005662320195	-4.0138791092430495	0	Exon
ENSG00000254027.1	e504456		0.118864944149917	-2.86343802109291	1.8461036410314	0.0656606183139158	0.30200732169467304	-4.07416490458834	0	Exon
ENSG00000138759.17	e294774	FRAS1	0.0843208720193497	-1.00452259508459	1.8460519498464099	0.0656681414756982	0.302034574335672	-4.43178759417767	0	Exon
ENSG00000120029.12	e598075	C10orf76	0.0501363912584591	-0.0009164464628194801	1.8460512214305702	0.0656682474948134	0.302034574335672	-4.625686483081339	0	Exon
ENSG00000179818.13	e132062	PCBP1-AS1	-0.0602346981588243	-0.677974937067353	-1.84600863722671	0.0656744457660676	0.302059163486363	-4.474099607132191	0	Exon
ENSG00000198952.8	e74099	SMG5	-0.0442040481688869	0.802378986470265	-1.8459397893662302	0.0656844678233369	0.302098914014542	-4.75975529751467	0	Exon
ENSG00000144895.11	e255913	EIF2A	0.0399149098424775	0.8490558368224479	1.8459369057317	0.065684887616363	0.302098914014542	-4.76564830830364	0	Exon
ENSG00000235954.6	e1125893	TTC28-AS1	-0.0894112051675087	-2.0335764983772	-1.84593170260725	0.0656856450811314	0.302098914014542	-4.189106423794319	0	Exon
ENSG00000137274.12	e372908	BPHL	0.149485517330838	-3.0302382120159304	1.8459181784262402	0.0656876139493891	0.302104049597794	-4.05544655862912	0	Exon
ENSG00000149571.11	e676134	KIRREL3	-0.0642984542185417	0.266749003035796	-1.84588057351217	0.0656930887795118	0.30212530911551	-4.67381607285532	0	Exon
ENSG00000080493.14	e292377	SLC4A4	0.068854585904987	1.8424420561924397	1.8458256279598102	0.0657010888802021	0.30215818175765696	-4.883008147426691	0	Exon
ENSG00000164953.15	e507508	TMEM67	0.12280486121370901	-2.65563243988348	1.84581852300003	0.0657021234248704	0.302159019489688	-4.10455255103069	0	Exon
ENSG00000116717.11	e43783	GADD45A	0.131175190389753	-0.768476549846156	1.8458059235219602	0.0657039580529073	0.302163536674211	-4.46974114091345	0	Exon
ENSG00000100580.7	e795074	TMED8	0.0581280121745345	-0.458966310767017	1.84579834717244	0.0657050612764163	0.30216354770022197	-4.5348212538457995	0	Exon
ENSG00000115904.12	e122324	SOS1	0.0462801340452292	0.310978604522634	1.8457941994253897	0.0657056652534696	0.30216354770022197	-4.68182686004852	0	Exon
ENSG00000079459.12	e484061	FDFT1	-0.0501493665668744	2.50089365978185	-1.84577901995262	0.0657078756620664	0.302169792746453	-4.9346849164579405	0	Exon
ENSG00000205403.12	e303909	CFI	0.15984211283396	-3.1590502034777797	1.84576921022938	0.0657093041697501	0.302172441961651	-4.060487549231279	0	Exon
ENSG00000135597.18	e415802	REPS1	0.0430902313689714	0.481981669281532	1.84576146948628	0.0657104314073584	0.302173705698018	-4.71450709059429	0	Exon
ENSG00000009694.13	e1168636	TENM1	0.0770257065034752	-1.27561365712649	1.8457531377275902	0.0657116447288777	0.30217536525894395	-4.36983202047881	0	Exon
ENSG00000112078.13	e389736	KCTD20	0.0281751465822559	3.9197321490430297	1.8457395792528999	0.0657136192362957	0.302179648746999	-5.0228583312243	0	Exon
ENSG00000152056.16	e189564	AP1S3	0.0894351350045791	-2.0978894789260103	1.84573503434071	0.0657142811184039	0.302179648746999	-4.19247860326372	0	Exon
ENSG00000171793.13	e29486	CTPS1	0.0481647243167714	0.5609964187616621	1.84571561920642	0.0657171086345009	0.302186992154743	-4.727474375016629	0	Exon
ENSG00000185324.21	e909398	CDK10	-0.0632986416182187	-0.609108240833532	-1.8457123619968998	0.0657175830069011	0.302186992154743	-4.49192248291722	0	Exon
ENSG00000182087.12	e1007141	TMEM259	-0.0455367954794893	0.6960110952357951	-1.8456722716674	0.0657234219010983	0.302209920777912	-4.745974233116559	0	Exon
ENSG00000201992.1	e809832	SNORD115-35	0.10383947137345	-1.79815254844566	1.8456657165179	0.0657243766565725	0.302210390815056	-4.24565220863918	0	Exon
ENSG00000060237.16	e678768	WNK1	-0.0462683008739666	2.00584351565471	-1.8456511946518002	0.0657264918027097	0.30221619641844394	-4.89690794642302	0	Exon
ENSG00000095485.16	e596739	CWF19L1	-0.0634596812625693	-0.682886364407269	-1.84564121364268	0.0657279455943286	0.30221896094436196	-4.480583558246059	0	Exon
ENSG00000186073.11	e814691	C15orf41	0.0668958750702259	-1.00594102389804	1.8456337402255703	0.06572903415811401	0.30221904019913504	-4.42289823582088	0	Exon
ENSG00000013306.15	e951051	SLC25A39	-0.0593484262010768	-0.34679064250350394	-1.84562938906281	0.0657296679471141	0.30221904019913504	-4.54898692172056	0	Exon
ENSG00000144579.7	e185718	CTDSP1	-0.0617652685592121	-0.34504249366048106	-1.84561118747698	0.0657323192392147	0.302224705212315	-4.550846151126111	0	Exon
ENSG00000044115.20	e353405	CTNNA1	-0.0485323540502465	1.88413887200124	-1.84560922448089	0.0657326051798081	0.302224705212315	-4.885352183407691	0	Exon
ENSG00000198814.12	e1148214	GK	-0.10294138686552802	-2.4866859004897797	-1.84559072599282	0.0657352998198732	0.302230715234238	-4.12149984370963	0	Exon
ENSG00000134717.17	e37276	BTF3L4	0.0389132480790476	0.921999896092889	1.8455787514343402	0.0657370441800894	0.302230715234238	-4.77689571503128	0	Exon
ENSG00000171824.13	e9035	EXOSC10	-0.0672636305139294	-1.0565798581709	-1.8455748592627998	0.0657376111695096	0.302230715234238	-4.4024715939039405	0	Exon
ENSG00000067596.10	e949696	DHX8	0.0766873516219806	-1.4858257096575298	1.8455672836252999	0.0657387147569133	0.302230715234238	-4.31176246459127	0	Exon
ENSG00000013619.13	e1172831	MAMLD1	0.12277311882960198	-2.8117210705657	1.84556529251201	0.0657390048165708	0.302230715234238	-4.0794580327902	0	Exon
ENSG00000136267.13	e429762	DGKB	0.05833060171976699	3.02385033032484	1.84556513419169	0.0657390278802654	0.302230715234238	-4.96493260677136	0	Exon
ENSG00000126461.14	e1064311	SCAF1	-0.111284773359139	-2.3134762746531603	-1.8455272883675302	0.0657445413540834	0.30225214304855996	-4.15046421630029	0	Exon
ENSG00000177076.5	e528909	ACER2	-0.0718858127577706	-0.921417078380897	-1.845517570465	0.0657459571440446	0.30225473197254	-4.41986727011764	0	Exon
ENSG00000049089.13	e28941	COL9A2	-0.0749231481813411	0.44248151430114396	-1.8455029401997	0.0657480886580346	0.302258387612524	-4.69916599051903	0	Exon
ENSG00000137872.16	e823660	SEMA6D	-0.0769578329544347	-0.79050990654018	-1.8455004075491899	0.0657484576509982	0.302258387612524	-4.45894361004793	0	Exon
ENSG00000143811.17	e100736	PYCR2	-0.0388547441346735	2.42499307523487	-1.84547799137083	0.0657517236370733	0.302269481954195	-4.93138749773275	0	Exon
ENSG00000171988.17	e582926	JMJD1C	0.07094458161161099	0.0718556356880849	1.8454703185884398	0.06575284157481401	0.30227070127022	-4.6379083991235195	0	Exon
ENSG00000214013.9	e819036	GANC	0.0660258400307062	-0.706136191335843	1.8454582031229199	0.0657546068512445	0.302274896380115	-4.47857011860552	0	Exon
ENSG00000115170.13	e160810	ACVR1	0.0709982289889369	-1.14166086861478	1.8454398094353999	0.0657572869671105	0.30228329685703004	-4.38099298846745	0	Exon
ENSG00000101842.13	e1164904	VSIG1	-0.10714818886654699	-1.99537108531872	-1.84542642763808	0.0657592368649865	0.302288340380278	-4.22403421336102	0	Exon
ENSG00000126733.20	e1161887	DACH2	0.0684575930895268	2.58159381278832	1.8453652399663703	0.0657681532957093	0.30232540778096995	-4.93214595404494	0	Exon
ENSG00000003987.13	e485273	MTMR7	0.0532944475827321	-0.20104255582613603	1.84535722695686	0.0657693210469158	0.30232685527408	-4.59765863399132	0	Exon
ENSG00000133104.12	e752572	SPG20	-0.0383210672298833	3.31227224927903	-1.84533308769072	0.0657728390120552	0.302335630272099	-4.98920609927819	0	Exon
ENSG00000264187.1	e927643		-0.0559159945717791	0.16003053826989902	-1.84533242380198	0.0657729357668835	0.302335630272099	-4.65442814151077	0	Exon
ENSG00000132589.15	e934724	FLOT2	-0.0673104004617228	-0.5428551064351911	-1.8453216764095102	0.0657745021031265	0.30233890971131394	-4.514154149811481	0	Exon
ENSG00000125962.14	e1163652	ARMCX5	0.0597381161126553	-0.6490346722848771	1.84531542318946	0.0657754134681754	0.302339178465588	-4.49815648806332	0	Exon
ENSG00000154274.14	e284238	C4orf19	0.10143635294982901	-0.58523501873819	1.8452584836802097	0.0657837125020822	0.30237340447220096	-4.50569572570069	0	Exon
ENSG00000080493.14	e292378	SLC4A4	0.0647890842630871	1.92890278183456	1.84523967847499	0.0657864535842542	0.302381843142158	-4.89202263056054	0	Exon
ENSG00000099998.17	e1123773	GGT5	0.0979793276856813	-1.6927349619459298	1.8452341843525701	0.0657872544357382	0.302381843142158	-4.28180172416487	0	Exon
ENSG00000213983.11	e771851	AP1G2	-0.0899799697837326	-0.552493959868121	-1.8452026312035599	0.0657918539409126	0.30239906312230197	-4.51348662726795	0	Exon
ENSG00000118997.13	e175935	DNAH7	0.12785161810989698	-2.31049142141109	1.8451818000019802	0.0657948906527439	0.30240735051889195	-4.15598278739886	0	Exon
ENSG00000204852.15	e734734	TCTN1	0.0711031126724456	-0.7124902555740941	1.84517855865074	0.0657953631779061	0.30240735051889195	-4.47626273574728	0	Exon
ENSG00000080709.14	e345055	KCNN2	0.120288672918283	-2.3079878932684	1.8451658616698	0.0657972141746628	0.302411937022124	-4.15996427074243	0	Exon
ENSG00000164199.15	e340522	ADGRV1	0.0978575900519356	-0.565388574701417	1.84514748470146	0.0657998932901131	0.302420329490532	-4.51217277588151	0	Exon
ENSG00000164627.17	e390852	KIF6	-0.106903712714128	-1.9559437816765002	-1.84513830397205	0.0658012317511123	0.302422560091445	-4.22138537875209	0	Exon
ENSG00000090861.15	e899874	AARS	-0.030787176349223	2.72134740231408	-1.8451226257737299	0.0658035175319347	0.302426195948585	-4.952003726828231	0	Exon
ENSG00000111581.9	e719534	NUP107	-0.06487022038179	-1.1680908067376399	-1.84512117446097	0.0658037291273546	0.302426195948585	-4.37606366752914	0	Exon
ENSG00000121691.4	e626462	CAT	-0.05934330562217	0.880021571435734	-1.84508969353441	0.0658083190553042	0.30244036768905697	-4.77149869315936	0	Exon
ENSG00000074755.14	e914728	ZZEF1	0.0436083348030199	0.17155859750881697	1.84508392998716	0.0658091594108066	0.30244036768905697	-4.65683143578062	0	Exon
ENSG00000208032.1	e511479	MIR548A3	0.107108966958492	-2.0936103650926	1.8450824702608701	0.0658093722479871	0.30244036768905697	-4.21824470635418	0	Exon
ENSG00000167535.7	e701227	CACNB3	-0.0662849155944612	-0.19971313062025603	-1.84507335962378	0.06581070064846	0.30244255162208195	-4.59379349511383	0	Exon
ENSG00000187953.10	e428153	PMS2CL	0.11600581720610699	-2.65598270996113	1.8450570046191799	0.065813085388717	0.302449589997139	-4.09613917834642	0	Exon
ENSG00000120832.9	e731879	MTERF2	0.0420933419741315	1.90585233375959	1.84502592095986	0.0658176179265614	0.30246373634281104	-4.8893082565735195	0	Exon
ENSG00000278224.4	e391824	PRICKLE4	-0.11213665979063198	-2.7009010344709	-1.8450208182482999	0.0658183620152877	0.30246373634281104	-4.0930723029079505	0	Exon
ENSG00000137573.13	e502484	SULF1	0.18370784374149698	-3.23426711565595	1.8450169281316298	0.0658189292854128	0.30246373634281104	-4.04995742023699	0	Exon
ENSG00000238083.7	e953583	LRRC37A2	-0.299244304124535	-3.57927771887622	-1.8450124889333899	0.0658195766294326	0.30246373634281104	-4.01769251903396	0	Exon
ENSG00000153558.13	e210539	FBXL2	-0.068703614870325	-1.4587286862665	-1.8449786678578601	0.0658245087450304	0.302478612631643	-4.3311670331167695	0	Exon
ENSG00000119711.12	e792624	ALDH6A1	-0.0470649147321825	2.1601372106703303	-1.84497154998213	0.0658255467813095	0.302478612631643	-4.910656156642331	0	Exon
ENSG00000122870.11	e581929	BICC1	-0.118914013845771	-2.4482695249073503	-1.84496417589575	0.0658266221963857	0.302478612631643	-4.12270106400748	0	Exon
ENSG00000198513.11	e780916	ATL1	-0.0478722156017718	0.98283431130052	-1.8449627196255498	0.0658268345762678	0.302478612631643	-4.78623520987839	0	Exon
ENSG00000167555.13	e1069322	ZNF528	0.0541172286984422	-0.254956857605899	1.84496103450535	0.065827080331941	0.302478612631643	-4.57256186518728	0	Exon
ENSG00000205517.12	e1024052	RGL3	-0.11832848645934699	-2.1874404248046697	-1.84493063288576	0.065831514193817	0.30249506531764697	-4.16892074344033	0	Exon
ENSG00000177697.17	e610693	CD151	0.0752041309929785	-0.0994556270826709	1.8449247185306699	0.0658323767895226	0.302495107862055	-4.61588337829605	0	Exon
ENSG00000127720.7	e724177	METTL25	-0.0816858683439671	-0.23650006135649201	-1.84491640183128	0.065833589777693	0.302496470593152	-4.56869123778823	0	Exon
ENSG00000105993.14	e480731	DNAJB6	0.0402374907334986	3.50837394291647	1.8449109835409498	0.0658343800437003	0.302496470593152	-4.999356429377539	0	Exon
ENSG00000004660.14	e914455	CAMKK1	-0.0574169984772374	1.62248048069981	-1.84489223714028	0.0658371142957366	0.302501768595235	-4.85675543957922	0	Exon
ENSG00000128595.16	e468898	CALU	0.0318366747096367	2.66976719555646	1.8448913767127701	0.0658372397954525	0.302501768595235	-4.94944699268807	0	Exon
ENSG00000092330.15	e774108	TINF2	-0.0326969189878895	2.6311567978447203	-1.84485925066286	0.0658419257591013	0.30251937801631895	-4.94651540554391	0	Exon
ENSG00000122490.18	e1005606	PQLC1	-0.0565384919454994	-0.0631750279317176	-1.8448527900631597	0.0658428681471683	0.30251978685403	-4.6115377866525	0	Exon
ENSG00000175161.13	e235787	CADM2	-0.0497815061565153	2.05995584666253	-1.8448304605299601	0.0658461253743534	0.302530831237883	-4.90433302711953	0	Exon
ENSG00000127191.17	e563503	TRAF2	-0.0875178492082744	-1.7349884979489398	-1.8448157103748102	0.06584827706462	0.30253647203674605	-4.24758746628391	0	Exon
ENSG00000156261.12	e1105828	CCT8	0.0419463002970947	0.7026559648381909	1.84481034329013	0.0658490600066779	0.30253647203674605	-4.74452809822941	0	Exon
ENSG00000171105.13	e1016786	INSR	-0.0459243971141969	0.7952689825345161	-1.84478141434539	0.0658532802492951	0.302551078515775	-4.76086749402468	0	Exon
ENSG00000002746.14	e437461	HECW1	-0.0587258914044633	-0.181901440636734	-1.8447654854459399	0.0658556041012316	0.302551078515775	-4.587808366235429	0	Exon
ENSG00000169750.8	e983316	RAC3	-0.119251608779836	-3.03031680649738	-1.8447576699130401	0.065856744326681	0.302551078515775	-4.05355648261387	0	Exon
ENSG00000105699.16	e1041596	LSR	-0.131743434306574	-2.4401107953371604	-1.84475606978801	0.0658569777744903	0.302551078515775	-4.13289434035872	0	Exon
ENSG00000106628.10	e438309	POLD2	-0.0528002045408951	-0.10123487886192199	-1.84475421340184	0.0658572486099859	0.302551078515775	-4.60541135599432	0	Exon
ENSG00000070731.10	e976667	ST6GALNAC2	0.20091826075058702	-3.63591987075517	1.84475344872746	0.0658573601716129	0.302551078515775	-4.02388201334126	0	Exon
ENSG00000100578.14	e784678	KIAA0586	-0.0673765806754425	-1.1821336375707598	-1.8447448672141902	0.0658586121761436	0.3025529092604	-4.37402168841593	0	Exon
ENSG00000134874.17	e760946	DZIP1	0.0530912255467424	0.9690521494512099	1.84472351424084	0.0658617275652396	0.30256330019133193	-4.7859860247612405	0	Exon
ENSG00000175899.14	e687070	A2M	-0.0693850365543785	1.9145083708914599	-1.84469458753617	0.0658659481527843	0.30257876797692895	-4.89065719343228	0	Exon
ENSG00000196839.12	e1093117	ADA	-0.18189753528253197	-3.62234067886343	-1.84468421477128	0.0658674616587182	0.30258179957611797	-4.01695806333395	0	Exon
ENSG00000112685.13	e372465	EXOC2	-0.0480050369270217	0.00484711138721778	-1.8446766843220002	0.0658685604560796	0.302582293256075	-4.62480010121417	0	Exon
ENSG00000101605.12	e986702	MYOM1	-0.0980760927562969	-1.68758121538263	-1.84467139703219	0.0658693319543164	0.302582293256075	-4.26152596783115	0	Exon
ENSG00000157778.8	e425499	PSMG3	-0.0508269281486278	-0.0389757920434171	-1.84466592872491	0.0658701298736986	0.302582293256075	-4.618616251766099	0	Exon
ENSG00000147459.17	e489949	DOCK5	-0.0660159562989242	0.0428724447702238	-1.84465555609387	0.0658716434396119	0.302585324927962	-4.6289522144587005	0	Exon
ENSG00000138071.13	e130211	ACTR2	0.035774324698727	2.9654230026563	1.8445542652762499	0.0658864252263006	0.30264930409538804	-4.96944256030828	0	Exon
ENSG00000178927.17	e984610	C17orf62	-0.0620913459403105	-0.0891879248915823	-1.84453984624115	0.0658885296787007	0.302654929286627	-4.608211189023789	0	Exon
ENSG00000101654.17	e990729	RNMT	0.0393043820716742	0.45225826208259595	1.8445341750658	0.0658893573997119	0.302654929286627	-4.70907596837295	0	Exon
ENSG00000083799.17	e886680	CYLD	0.0381690173420094	1.71676798579858	1.84451145411266	0.0658926736610685	0.30266304842307107	-4.87195404949988	0	Exon
ENSG00000138496.16	e243723	PARP9	0.0860120805452251	-0.482540602360098	1.84451036522782	0.0658928325939053	0.30266304842307107	-4.53490732255611	0	Exon
ENSG00000129595.12	e344550	EPB41L4A	-0.10501804857561901	-1.4732032812505298	-1.84446972084798	0.0658987652447842	0.302684505187574	-4.30505213133232	0	Exon
ENSG00000008282.8	e462950	SYPL1	-0.0543672584673357	1.3307200151613898	-1.8444666623721901	0.0658992116926285	0.302684505187574	-4.82869387919806	0	Exon
ENSG00000147118.11	e1152045	ZNF182	-0.093956028122456	-2.4129457245732997	-1.8444116420306298	0.0659072434777501	0.302713614673331	-4.12991688632657	0	Exon
ENSG00000167699.13	e911160	GLOD4	-0.041011774583678	0.6886843347857889	-1.8444115480657601	0.0659072571952918	0.302713614673331	-4.74590027737316	0	Exon
ENSG00000162236.11	e639074	STX5	-0.0299824927244376	1.51042791071316	-1.84438137328576	0.0659116624080889	0.30272992548239697	-4.85294596990925	0	Exon
ENSG00000117262.18	e61172	GPR89A	-0.208532110839012	-3.0744108468746902	-1.8443622348282098	0.0659144565556536	0.30273612478755796	-4.0506895041715	0	Exon
ENSG00000227354.6	e760443	RBM26-AS1	0.0859830677445937	-0.8679731927646309	1.84435331348925	0.0659157590732908	0.30273612478755796	-4.442945456935839	0	Exon
ENSG00000204525.15	e381744	HLA-C	-0.0963712766808642	1.44524425528419	-1.84434852737813	0.0659164578554433	0.30273612478755796	-4.84585085362125	0	Exon
ENSG00000108443.13	e963408	RPS6KB1	-0.0901814987780277	-1.93781713233092	-1.84434385869117	0.0659171394993317	0.30273612478755796	-4.20979986481115	0	Exon
ENSG00000171862.9	e591295	PTEN	0.0390165607603979	1.21170681517069	1.84434288110304	0.06591728223120201	0.30273612478755796	-4.817914255142	0	Exon
ENSG00000176194.17	e989733	CIDEA	-0.119004166721257	-1.7438948638502902	-1.8443039104723102	0.0659229723111696	0.302758334927642	-4.3095702259054605	0	Exon
ENSG00000035681.7	e499989	NSMAF	-0.129594793646551	-3.3509066180243496	-1.84429049844971	0.0659249306870768	0.30276340646233696	-4.03810160551963	0	Exon
ENSG00000186174.12	e670819	BCL9L	0.0823946949697963	-1.82533625984381	1.8442803066931701	0.0659264188833594	0.302766318571121	-4.2382458739407705	0	Exon
ENSG00000160789.19	e73767	LMNA	-0.0777745928260521	0.8133427348753549	-1.8442459315360702	0.0659314385352667	0.30278544856357803	-4.764666038359571	0	Exon
ENSG00000205336.11	e890666	ADGRG1	0.0847988643097704	0.18189353611672301	1.84421979020101	0.0659352560503001	0.30279441366133303	-4.666517680382481	0	Exon
ENSG00000171115.3	e477454	GIMAP8	-0.08729079436687799	-0.9254008104997459	-1.84421769184904	0.0659355624882625	0.30279441366133303	-4.431536663610361	0	Exon
ENSG00000166260.10	e960607	COX11	0.0891847731881933	-1.53427177978359	1.84421501626059	0.0659359532260762	0.30279441366133303	-4.30201849666481	0	Exon
ENSG00000065882.15	e284332	TBC1D1	0.0595017067663527	-0.7136878697144979	1.84419103310346	0.0659394557659754	0.302806575430438	-4.47856022675264	0	Exon
ENSG00000166387.11	e616535	PPFIBP2	-0.0816389431386873	-0.8627345724062181	-1.84416776954582	0.0659428533614564	0.302812772789412	-4.43998409771386	0	Exon
ENSG00000005302.17	e1144640	MSL3	0.0548689381034221	-0.319258500886265	1.84416513098612	0.0659432387269034	0.302812772789412	-4.56539510492715	0	Exon
ENSG00000140400.15	e840886	MAN2C1	-0.078973711423444	-1.60939661231376	-1.84415924451206	0.0659440984616386	0.302812772789412	-4.274339032330721	0	Exon
ENSG00000165309.13	e572690	ARMC3	0.24221365271273798	-3.73142848657296	1.8441583970201498	0.0659442222407837	0.302812772789412	-4.02250729523753	0	Exon
ENSG00000165025.14	e541754	SYK	-0.132204304535794	-3.14010916841261	-1.84413672264097	0.0659473879246845	0.30282338672610404	-4.07043194533327	0	Exon
ENSG00000174469.18	e476204	CNTNAP2	-0.0581686349466841	0.813505900754082	-1.84410203717488	0.0659524542239774	0.302842727698372	-4.765040633196151	0	Exon
ENSG00000119203.13	e110993	CPSF3	0.0488281178423519	-0.0981440402610276	1.84409577624192	0.0659533687554471	0.30284300418749605	-4.61252471479477	0	Exon
ENSG00000166908.17	e715975	PIP4K2C	-0.0531418281251421	-0.4644268208517971	-1.8440777127669499	0.0659560073373616	0.30285119701797397	-4.5370001432270195	0	Exon
ENSG00000119661.14	e791987	DNAL1	0.0775512791731329	-1.2500966930658401	1.8440632339981002	0.0659581223543657	0.302851799471146	-4.37453881763069	0	Exon
ENSG00000198373.12	e899163	WWP2	-0.0411602794149893	0.590747768922892	-1.8440598935958001	0.0659586103187144	0.302851799471146	-4.73180443388162	0	Exon
ENSG00000134343.12	e624150	ANO3	0.0701361670786896	3.6753186209158497	1.84405926892312	0.0659587015709278	0.302851799471146	-5.00437191074447	0	Exon
ENSG00000112183.14	e375822	RBM24	0.09711801212653698	-2.0855213516728703	1.8440482733028898	0.0659603078287372	0.302853998249151	-4.20682048038939	0	Exon
ENSG00000127603.23	e27426	MACF1	0.0315226022965297	2.3065290716001	1.8440442939583899	0.0659608891457296	0.302853998249151	-4.92543111839042	0	Exon
ENSG00000123552.17	e405205	USP45	0.0574918389151931	-0.0151160485237997	1.84401932354199	0.0659645370109433	0.302866824281791	-4.62111715134627	0	Exon
ENSG00000198900.5	e1091599	TOP1	0.0535704813512197	0.137885533641699	1.84400605909246	0.0659664748488332	0.30286923917501696	-4.656890831533059	0	Exon
ENSG00000077044.10	e193901	DGKD	0.0623056118583234	-0.501743749209155	1.84399898810319	0.0659675078872719	0.30286923917501696	-4.52530859712804	0	Exon
ENSG00000081479.12	e164960	LRP2	-0.144829376337616	-1.12032791836942	-1.8439981786010802	0.0659676261525962	0.30286923917501696	-4.40311153799915	0	Exon
ENSG00000172939.8	e212723	OXSR1	0.0504410228928444	-0.21349380841614102	1.84398037488213	0.065970227255745	0.30287725853508896	-4.584550359630111	0	Exon
ENSG00000205336.11	e890663	ADGRG1	0.0847010568699271	0.18347643547743397	1.84395489696026	0.065973949698843	0.30288662286224394	-4.6672759673767	0	Exon
ENSG00000164292.12	e341583	RHOBTB3	0.0526552891899697	0.8387559103031129	1.8439547183252	0.06597397579887	0.30288662286224394	-4.77109726948392	0	Exon
ENSG00000172375.12	e671813	C2CD2L	-0.0563159955817522	0.162356836674361	-1.8439069845734297	0.0659809503924949	0.30291247218840195	-4.6622572767312	0	Exon
ENSG00000114770.16	e264706	ABCC5	0.0519805245864947	0.666025218879302	1.84390448755267	0.0659813152602436	0.30291247218840195	-4.74827892917231	0	Exon
ENSG00000175161.13	e235775	CADM2	-0.0497570582355863	2.0600648707242097	-1.8438693322937099	0.0659864523671755	0.30293213281416	-4.906070115345639	0	Exon
ENSG00000114439.18	e238584	BBX	-0.0526385312813636	0.222059679334567	-1.8438506261549399	0.0659891859603786	0.30294075896712896	-4.66870144265722	0	Exon
ENSG00000133884.9	e643811	DPF2	-0.0366603090971406	1.01694640048508	-1.8438409697005502	0.0659905971283552	0.30294331403358	-4.793704739032241	0	Exon
ENSG00000149308.16	e664551	NPAT	-0.05352305466546499	-0.898371518514518	-1.84383213839697	0.0659918877328942	0.302945315569937	-4.439246751694389	0	Exon
ENSG00000147041.11	e1149328	SYTL5	-0.0683143649628744	0.261462425929594	-1.84381981487129	0.0659936887248166	0.302949660031295	-4.6885619835474905	0	Exon
ENSG00000013306.15	e950979	SLC25A39	-0.0469472470702528	0.45618797968683295	-1.8438137408535502	0.0659945764124438	0.30294981183311703	-4.710099564362451	0	Exon
ENSG00000136478.7	e967003	TEX2	-0.0354567234556466	1.3707638874733998	-1.84379111518094	0.0659978831294363	0.30296097368098496	-4.837026944281769	0	Exon
ENSG00000141449.14	e991289	GREB1L	0.14666088285587803	-3.17503041558137	1.8437830353253302	0.0659990640246018	0.30296097368098496	-4.04983549407992	0	Exon
ENSG00000197020.10	e1038260	ZNF100	-0.121518546289907	-1.7362995786145201	-1.84377756616803	0.0659998633682901	0.30296097368098496	-4.25432262712723	0	Exon
ENSG00000230084.5	e215179		-0.157136039782609	-2.0907466690225	-1.84376739726206	0.0660013496241783	0.30296097368098496	-4.18856414741291	0	Exon
ENSG00000181904.8	e351372	C5orf24	0.0340548369423698	4.02385068485433	1.8437671451579498	0.0660013864712884	0.30296097368098496	-5.0314857316493	0	Exon
ENSG00000127603.23	e27368	MACF1	0.0350643491863932	2.50187144413283	1.84376201824956	0.06600213581522901	0.30296097368098496	-4.94040556849025	0	Exon
ENSG00000186998.15	e1126474	EMID1	-0.0881005021952609	-1.35460333726948	-1.84375379232293	0.0660033381233675	0.302962569465245	-4.33249239478756	0	Exon
ENSG00000164877.18	e425278	MICALL2	-0.13579398377987598	-2.88531539805175	-1.84373349135248	0.0660063054072884	0.30297024956770696	-4.07766007383378	0	Exon
ENSG00000111203.11	e681098	ITFG2	-0.0902456371755347	-1.70423235286228	-1.8437264506153699	0.0660073345398283	0.30297024956770696	-4.26537334676173	0	Exon
ENSG00000032444.15	e1017068	PNPLA6	-0.0541926013443858	-0.182949001760615	-1.84372464720654	0.0660075981431583	0.30297024956770696	-4.5870973286113	0	Exon
ENSG00000064313.11	e513574	TAF2	-0.0456820555264214	-0.10820064837885801	-1.84371138797753	0.0660095362645037	0.30297024956770696	-4.60097396092642	0	Exon
ENSG00000151322.18	e776920	NPAS3	0.0695300310537379	-1.17269907190177	1.84370030977472	0.0660111556180864	0.30297024956770696	-4.3748638961891695	0	Exon
ENSG00000163013.11	e134561	FBXO41	-0.0610660851470462	0.6363174701864871	-1.84369729361162	0.0660115965106807	0.30297024956770696	-4.73632720504376	0	Exon
ENSG00000130726.11	e1077029	TRIM28	-0.0427711679010615	0.519834743671241	-1.84369603602835	0.0660117803407004	0.30297024956770696	-4.71990175087114	0	Exon
ENSG00000031698.12	e54222	SARS	0.0389948228440715	1.5971420613348202	1.84369556820495	0.0660118487259302	0.30297024956770696	-4.86054681729986	0	Exon
ENSG00000180422.3	e908636	LINC00304	0.16617485921013198	-3.07196417018936	1.8436857932378798	0.0660132776190557	0.302972884974701	-4.05615200722827	0	Exon
ENSG00000197321.14	e574552	SVIL	0.122102415008991	-2.7532537241805697	1.84367570884639	0.0660147517702932	0.302975728026261	-4.09258949015595	0	Exon
ENSG00000169857.7	e813697	AVEN	-0.11928174027367698	-2.5804293845716	-1.8436669975324198	0.0660160252249575	0.302977649916092	-4.10525568166117	0	Exon
ENSG00000131018.22	e418602	SYNE1	0.04817999527750799	1.27397046296617	1.8436398258105	0.0660199974263387	0.30299195737539697	-4.83078735661603	0	Exon
ENSG00000163075.12	e150655	CFAP221	0.100791848242834	-2.0482213180225397	1.8436284316628502	0.0660216631819387	0.30299336539099997	-4.20319518815652	0	Exon
ENSG00000044524.10	e235988	EPHA3	0.0977740042670011	-2.13681568613441	1.84362592736592	0.0660220292996922	0.30299336539099997	-4.18877463198663	0	Exon
ENSG00000246922.8	e832803	UBAP1L	-0.044716650693772994	3.1410809286017503	-1.8436167221321398	0.0660233750808668	0.30299336539099997	-4.980464184918509	0	Exon
ENSG00000198513.11	e780930	ATL1	-0.0478980121529897	0.97418719718262	-1.84361434104329	0.0660237231935411	0.30299336539099997	-4.7874986513015	0	Exon
ENSG00000110841.13	e694104	PPFIBP1	-0.0584583975521319	0.0518351428649589	-1.8436078757189	0.0660246684247983	0.302993780653306	-4.63556410880162	0	Exon
ENSG00000198824.5	e766049	CHAMP1	-0.10177389695460001	-2.39577648139862	-1.84356008991451	0.0660316550627273	0.303021781564889	-4.13981775535266	0	Exon
ENSG00000124608.4	e394719	AARS2	-0.0676643813781531	-1.04097650573348	-1.84355161658081	0.066032893990608	0.303021781564889	-4.401262153913559	0	Exon
ENSG00000155229.20	e595733	MMS19	-0.0565720830342545	-0.599176200863057	-1.84354860381964	0.0660333345059016	0.303021781564889	-4.50375492844389	0	Exon
ENSG00000171435.13	e738318	KSR2	0.0738007649241609	-1.2399735294141	1.84353781778915	0.0660349116211044	0.303025096066062	-4.3737867630644	0	Exon
ENSG00000103197.16	e859450	TSC2	-0.0415937818113173	0.9010169404069871	-1.84351740137465	0.0660378969601488	0.30303487254263206	-4.77908736249375	0	Exon
ENSG00000161204.11	e265239	ABCF3	-0.048742806734864	0.11149006077142098	-1.8434908583269798	0.0660417783177167	0.303048760364989	-4.649778534356231	0	Exon
ENSG00000155893.12	e252992	PXYLP1	0.0488141163682199	1.48634523505979	1.84348129205551	0.0660431772282215	0.30305057277314895	-4.8542682708103495	0	Exon
ENSG00000138411.10	e176008	HECW2	-0.0524413217017893	0.19493707247463601	-1.8434764651483997	0.0660438830936261	0.30305057277314895	-4.66565316035556	0	Exon
ENSG00000162729.13	e76791	IGSF8	-0.086849339372617	-0.85462831338497	-1.84345977322642	0.0660463240940891	0.303056259106228	-4.449113596539	0	Exon
ENSG00000092758.15	e1100547	COL9A3	-0.0757791860182308	1.27171090681247	-1.84345598487214	0.0660468781074636	0.303056259106228	-4.82499883436723	0	Exon
ENSG00000137413.15	e392080	TAF8	-0.0650245830530977	-0.9962556063962521	-1.8434504531694698	0.0660476870770575	0.303056259106228	-4.41240336007436	0	Exon
ENSG00000167930.15	e854007	FAM234A	-0.0545305895347278	1.5828014333805502	-1.843429861231	0.0660506985640582	0.30306615427055394	-4.86176474437011	0	Exon
ENSG00000082781.11	e245212	ITGB5	0.0599598058260446	-0.10187898614800399	1.8434222757115801	0.066051807943961	0.303067321688563	-4.610615464419309	0	Exon
ENSG00000196504.15	e160206	PRPF40A	-0.0453990006328865	0.0580539391763	-1.84339353463453	0.0660560114575712	0.303082685791133	-4.63695801956585	0	Exon
ENSG00000107862.4	e598294	GBF1	0.0372903828625699	0.80117675305941	1.84338151315411	0.0660577697195556	0.30308339773718895	-4.76927419061107	0	Exon
ENSG00000168575.9	e497008	SLC20A2	-0.118872198780595	-2.6804345209499703	-1.84338078229011	0.06605787661698799	0.30308339773718895	-4.09725272889888	0	Exon
ENSG00000197530.12	e2552	MIB2	-0.109386142970159	-2.2036071279585094	-1.8433679412125301	0.066059754798554	0.303086699284156	-4.16973303327143	0	Exon
ENSG00000179832.17	e522290	MROH1	-0.0763351713247094	-1.3585515352828899	-1.8433608005696398	0.0660607992334298	0.303086699284156	-4.33036402558277	0	Exon
ENSG00000130821.15	e1174443	SLC6A8	-0.0504536846545946	0.8861679763561221	-1.84335632593669	0.0660614537280606	0.303086699284156	-4.77951207155007	0	Exon
ENSG00000177181.14	e29928	RIMKLA	0.0546795810731313	0.15464178194739	1.84335248032625	0.0660620162212515	0.303086699284156	-4.66309203890354	0	Exon
ENSG00000112419.14	e416493	PHACTR2	0.087127994258298	-1.89508249421998	1.8433175875741699	0.0660671201266288	0.303102820167687	-4.22411488360879	0	Exon
ENSG00000237440.8	e1037850	ZNF737	0.0489340828274348	0.29780836473457	1.84331676742368	0.0660672400973149	0.303102820167687	-4.68783491082155	0	Exon
ENSG00000132664.11	e1083048	POLR3F	0.0664455524024917	-1.23481486453516	1.8433070939366498	0.0660686551376583	0.303105389248755	-4.38217030294683	0	Exon
ENSG00000213445.9	e644731	SIPA1	-0.0921754861580151	-1.87850630727149	-1.84328087909601	0.066072489977799	0.303115505836046	-4.22336617746915	0	Exon
ENSG00000177427.12	e929191	MIEF2	-0.0372432712832517	1.46634914136449	-1.84327486937563	0.0660733691361895	0.303115505836046	-4.85141340794885	0	Exon
ENSG00000165392.9	e492662	WRN	-0.0701051452355772	-0.8802378857713249	-1.84327448383569	0.0660734255369258	0.303115505836046	-4.4341464341448305	0	Exon
ENSG00000153207.14	e107677	AHCTF1	0.0477496462117701	-0.0367235209056108	1.8432621426226101	0.0660752309572037	0.30311986548639	-4.621574389767059	0	Exon
ENSG00000177200.15	e887148	CHD9	0.0315260411378353	2.07179791632738	1.8432404022467301	0.0660784114987234	0.303130533305617	-4.90965440638009	0	Exon
ENSG00000160336.14	e1070287	ZNF761	0.0539261769235397	1.73185104271671	1.84318102634575	0.0660870986322335	0.303166461664302	-4.8771191088153	0	Exon
ENSG00000145284.11	e295913	SCD5	-0.0411525090955377	3.52591975138699	-1.8431626777491499	0.0660897833587288	0.303174854143241	-5.00560869950658	0	Exon
ENSG00000163697.16	e285795	APBB2	-0.0463212516724552	1.92778057424023	-1.8431508982293001	0.0660915069598446	0.303178573349461	-4.89446218579772	0	Exon
ENSG00000198556.13	e455844	ZNF789	-0.0990729146533314	-2.3202508153918395	-1.8431361776110802	0.0660936609601842	0.303178573349461	-4.14349929394229	0	Exon
ENSG00000130695.13	e18498	CEP85	-0.0484082573247095	1.2344167147865601	-1.8431334860289899	0.0660940548132875	0.303178573349461	-4.82110536733338	0	Exon
ENSG00000104154.6	e823410	SLC30A4	0.0453787816341112	1.0189801122108	1.84312889470101	0.0660947266563809	0.303178573349461	-4.79321383371812	0	Exon
ENSG00000108010.11	e606890	GLRX3	0.0436589300155782	0.847526878482647	1.8431279120889101	0.0660948704414752	0.303178573349461	-4.774447370881719	0	Exon
ENSG00000146263.11	e404909	MMS22L	0.153428515218943	-3.4300240242444	1.84311540989725	0.0660966999029629	0.303180365508163	-4.03330038646404	0	Exon
ENSG00000188177.13	e148679	ZC3H6	0.0325553173551513	4.235413763707379	1.84310930632079	0.0660975930622295	0.303180365508163	-5.04459829352292	0	Exon
ENSG00000178685.13	e521794	PARP10	-0.0626399141501937	-0.0199695375406616	-1.84310770799171	0.0660978269533757	0.303180365508163	-4.62486941815121	0	Exon
ENSG00000198513.11	e780893	ATL1	-0.0478723785608919	0.976162512320285	-1.8430891014751003	0.0661005497844136	0.30318893160716104	-4.78869269586652	0	Exon
ENSG00000135315.11	e402748	CEP162	0.0724923686187567	-1.31258163379842	1.84307100593638	0.06610319792922799	0.30319687553783004	-4.34935189267381	0	Exon
ENSG00000052126.14	e690827	PLEKHA5	0.0430831533883719	1.08391797516735	1.8430655776501998	0.0661039923348428	0.30319687553783004	-4.80609765284364	0	Exon
ENSG00000111145.7	e727139	ELK3	0.105928180355688	-2.23345699260018	1.84304172709748	0.0661074828510704	0.30320559292491805	-4.16752142968748	0	Exon
ENSG00000198715.11	e74173	GLMP	-0.0553275087235105	-0.213743989972507	-1.84304090196977	0.0661076036108188	0.30320559292491805	-4.587076528457071	0	Exon
ENSG00000147475.14	e493389	ERLIN2	0.0381662084311397	3.45517616148956	1.8430268173045399	0.0661096649691133	0.30321112430715996	-5.00264630524815	0	Exon
ENSG00000167930.15	e853943	FAM234A	-0.0545128247854717	1.58291324379315	-1.8430204785283202	0.066110592696758	0.30321145623121104	-4.86250994348849	0	Exon
ENSG00000103222.18	e870094	ABCC1	0.0773002269878013	-1.4396711966388203	1.8430049150844199	0.0661128705696857	0.303217980410333	-4.3216473502655095	0	Exon
ENSG00000242375.1	e544414		0.120067781827821	-2.0625017609088	1.8429973162889999	0.066113982756526	0.30321915822397	-4.20148946600964	0	Exon
ENSG00000073712.14	e782197	FERMT2	0.120589286654294	-2.07519203791625	1.84296433315424	0.0661188104653417	0.303235586106678	-4.19657686650031	0	Exon
ENSG00000131462.7	e947710	TUBG1	-0.056729578292260004	-0.531793695796537	-1.84296115579474	0.0661192755477089	0.303235586106678	-4.52388969541976	0	Exon
ENSG00000138606.19	e823177	SHF	0.0579871619435952	-0.0339878067099728	1.8429540045897999	0.066120322307061	0.303236463587794	-4.628134631775031	0	Exon
ENSG00000123505.15	e407861	AMD1	-0.0533038015671266	0.17773027644551395	-1.84289091544851	0.0661295575893493	0.30327399766586105	-4.65941310057835	0	Exon
ENSG00000178927.17	e984648	C17orf62	-0.0605887564310397	0.18334807128565803	-1.8428864067612298	0.0661302176328422	0.30327399766586105	-4.6633739170647095	0	Exon
ENSG00000137494.13	e658384	ANKRD42	0.0582252667541704	-0.295664836082138	1.84288003432502	0.0661311505267623	0.303274352434466	-4.5750509376717305	0	Exon
ENSG00000071242.11	e422692	RPS6KA2	0.0544990122274941	0.260921631533982	1.84285440225115	0.0661349030486953	0.303285547188832	-4.68260390152029	0	Exon
ENSG00000137171.14	e392745	KLC4	-0.140935808696434	-3.3602118683102407	-1.84285167206639	0.0661353027566658	0.303285547188832	-4.03406960262745	0	Exon
ENSG00000166006.12	e721707	KCNC2	-0.141029111236305	-3.19925256482187	-1.84284238419622	0.0661366625461766	0.30328785944142306	-4.0538320514122095	0	Exon
ENSG00000113648.16	e351595	H2AFY	0.125281819926746	-3.0813156967747903	1.84283135040308	0.0661382779773851	0.30329134393435303	-4.05767265926459	0	Exon
ENSG00000132781.17	e33719	MUTYH	-0.0514778532281289	-0.40215685449636207	-1.84278581651225	0.0661449448305066	0.303317113257004	-4.54141100905314	0	Exon
ENSG00000099949.18	e1121143	LZTR1	0.0843120834558878	-1.8969830856913799	1.84277668918468	0.0661462812767591	0.303317113257004	-4.22692581558866	0	Exon
ENSG00000131828.13	e1146791	PDHA1	0.040097203022	0.7851768659166899	1.8427754384026203	0.0661464644211538	0.303317113257004	-4.76362551629963	0	Exon
ENSG00000144028.14	e141404	SNRNP200	0.0418634189446317	0.7036444891783801	1.8427663350136998	0.0661477973875517	0.30331930195490997	-4.75426231355204	0	Exon
ENSG00000092758.15	e1100502	COL9A3	-0.0756314715673472	1.2743681722616298	-1.84275995937261	0.0661487309559022	0.30331965918872805	-4.82658544619256	0	Exon
ENSG00000139182.13	e685487	CLSTN3	0.0553133740089825	3.10854278629673	1.8427337668510801	0.0661525663722853	0.303327230100279	-4.98190891548509	0	Exon
ENSG00000148719.14	e586121	DNAJB12	-0.0260361602090445	2.75036697373303	-1.8427328582479399	0.0661526994239216	0.303327230100279	-4.95933611227796	0	Exon
ENSG00000099821.13	e1006368	POLRMT	-0.0648163705757289	-0.19329833745955602	-1.8427311532775101	0.0661529490924935	0.303327230100279	-4.59192103321307	0	Exon
ENSG00000278259.4	e940506	MYO19	-0.0977938407220232	-2.0545866766152097	-1.84272326759912	0.0661541038476205	0.303328601394675	-4.198079221860509	0	Exon
ENSG00000067225.17	e837111	PKM	-0.0323455353528049	4.419259298634099	-1.84267385717952	0.0661613397410583	0.303357855418422	-5.0550806199296305	0	Exon
ENSG00000154358.20	e102098	OBSCN	-0.0742034047040771	0.33897301851956396	-1.84266002277116	0.0661633658339763	0.303358705098479	-4.69009722131693	0	Exon
ENSG00000198752.10	e804532	CDC42BPB	-0.0292212030882958	3.3012737569384503	-1.8426546238513202	0.0661641565368077	0.303358705098479	-4.99352554463652	0	Exon
ENSG00000249141.1	e422842		0.0536588171789247	0.38942402334537896	1.84265074781849	0.0661647242089075	0.303358705098479	-4.705183520865691	0	Exon
ENSG00000151413.16	e776741	NUBPL	0.0378711048048957	1.1994954834231202	1.84264921879903	0.0661649481456028	0.303358705098479	-4.8196269607817195	0	Exon
ENSG00000105877.17	e431098	DNAH11	0.340536517574668	-3.4869423076803194	1.8426339211865201	0.0661671886334776	0.303364423381425	-4.04621171715128	0	Exon
ENSG00000040341.17	e503310	STAU2	-0.0421502560379334	0.755902090274107	-1.8426290169099502	0.0661679069269646	0.303364423381425	-4.75643509024513	0	Exon
ENSG00000146373.16	e410509	RNF217	0.0529691256817077	0.140740885964296	1.842616826782	0.0661696923537059	0.303367786441832	-4.65686363146705	0	Exon
ENSG00000100644.16	e785976	HIF1A	0.0488016661726398	2.1770714838610403	1.84261132864599	0.0661704976510805	0.303367786441832	-4.91762938876837	0	Exon
ENSG00000100731.15	e790276	PCNX1	0.0475522192364675	0.47314857735553795	1.8426051788604598	0.0661713984034344	0.303367786441832	-4.72004250291275	0	Exon
ENSG00000144357.16	e165633	UBR3	0.0334359516478466	1.75889234095649	1.84260063700322	0.0661720636508042	0.303367786441832	-4.8768819625481905	0	Exon
ENSG00000092931.11	e976933	MFSD11	0.0553208248429874	-0.547038740446514	1.84256540436632	0.0661772243749865	0.303387522245219	-4.5187547472713705	0	Exon
ENSG00000124406.16	e286533	ATP8A1	-0.0348868178651348	3.7799157050038703	-1.8425438776324299	0.0661803776816583	0.30339805471111997	-5.01958339055068	0	Exon
ENSG00000175582.19	e654379	RAB6A	0.0362259461975246	2.80188653026028	1.84253240912417	0.0661820576771549	0.30340183272791804	-4.95972706664303	0	Exon
ENSG00000108828.15	e948966	VAT1	0.0727877868964551	-1.39990470057646	1.8425095517581298	0.0661854061055516	0.30341325923139	-4.338685267023	0	Exon
ENSG00000114316.12	e221776	USP4	0.0554696979032919	-0.0984243587520663	1.84247575840118	0.0661903568292858	0.303432030734793	-4.6169571024384	0	Exon
ENSG00000171735.18	e7071	CAMTA1	0.0453903037310148	0.750070789667777	1.84244748203578	0.0661944995496449	0.303447097724703	-4.762410066692031	0	Exon
ENSG00000224165.5	e114772	DNAJC27-AS1	-0.0889650063506445	-2.02181430919627	-1.84238626995145	0.066203468358715	0.303482397881808	-4.20160940840268	0	Exon
ENSG00000069702.10	e49074	TGFBR3	0.0762771939491693	-1.2326844561495	1.8423832406839697	0.0662039122338045	0.303482397881808	-4.37320186843222	0	Exon
ENSG00000213949.8	e329103	ITGA1	0.11476976293847001	-2.6488324583573797	1.84236812935005	0.0662061265170017	0.30348862368751695	-4.11141867195493	0	Exon
ENSG00000106025.8	e466682	TSPAN12	0.126056564510398	-2.36915423905427	1.84233265295791	0.0662113251591042	0.30350555608001195	-4.1494033284294805	0	Exon
ENSG00000196268.11	e1038137	ZNF493	0.0540966506894666	0.556596802470016	1.8423312367282598	0.0662115326976757	0.30350555608001195	-4.73148864910116	0	Exon
ENSG00000174744.13	e646340	BRMS1	-0.0481724065161299	0.7572083480620171	-1.84231479128277	0.066213942702337	0.303512678496365	-4.7602418782416995	0	Exon
ENSG00000130055.13	e1158507	GDPD2	-0.174492574498329	-3.10848861778194	-1.8423078904138601	0.0662149540146595	0.30351338945996803	-4.05897282188549	0	Exon
ENSG00000198720.12	e935730	ANKRD13B	-0.0537809331834739	-0.0304807231163225	-1.8422962480445901	0.0662166602159367	0.303517285567476	-4.6218379538843	0	Exon
ENSG00000163075.12	e150568	CFAP221	0.13364104911772198	-2.85859377430991	1.8422816743741899	0.0662187960536835	0.30352220688771603	-4.08606987284506	0	Exon
ENSG00000135365.15	e628859	PHF21A	-0.0643028163042316	-0.35883102990469107	-1.84227723728063	0.0662194463412618	0.30352220688771603	-4.55589563006875	0	Exon
ENSG00000100823.11	e767037	APEX1	-0.0567445141319892	-0.36643888624761894	-1.84226782762905	0.066220825410016	0.303524603311001	-4.557079262682651	0	Exon
ENSG00000248540.2	e838756		0.0876058654712912	-0.621577120992242	1.8422363308046499	0.0662254417247074	0.30354078591062894	-4.51631244899471	0	Exon
ENSG00000133739.15	e504971	LRRCC1	-0.0667072406236258	-0.0119138915937878	-1.84223205390177	0.0662260685871446	0.30354078591062894	-4.6262444361202	0	Exon
ENSG00000138795.9	e303220	LEF1	-0.0827388656141423	-1.00570403497128	-1.84222484765252	0.0662271248127775	0.30354170229962296	-4.41435656136851	0	Exon
ENSG00000133250.13	e1018931	ZNF414	-0.0952495750402192	-2.07689750496617	-1.8421978448091298	0.0662310827647452	0.303549587412865	-4.192300347103029	0	Exon
ENSG00000103657.13	e831673	HERC1	-0.0336050488733228	2.26353179228733	-1.84219678098934	0.0662312386985396	0.303549587412865	-4.923239950650981	0	Exon
ENSG00000109339.18	e297441	MAPK10	0.0371810473811056	2.01705082027225	1.84219381632002	0.0662316732588307	0.303549587412865	-4.90139138661157	0	Exon
ENSG00000202335.1	e734589		-0.13140993376315802	-3.2063126135098	-1.84218393525899	0.0662331216386599	0.303549587412865	-4.04355530196419	0	Exon
ENSG00000140299.11	e829708	BNIP2	0.0296774479176942	2.47594994833469	1.8421815883531103	0.0662334656552765	0.303549587412865	-4.94013436253362	0	Exon
ENSG00000140374.15	e841789	ETFA	0.0422228510170151	1.3772994131335101	1.8421780585581202	0.0662339830661671	0.303549587412865	-4.83728326604664	0	Exon
ENSG00000056586.15	e551270	RC3H2	0.0399405696638683	1.06390718326021	1.84214326140975	0.0662390839446011	0.303565292684445	-4.80452046377015	0	Exon
ENSG00000198848.12	e888194	CES1	0.265554763952112	-3.47234582562721	1.84214063955723	0.0662394682924467	0.303565292684445	-4.03617566092594	0	Exon
ENSG00000188994.12	e403509	ZNF292	-0.11282573037480499	-2.04801687341681	-1.84213715578021	0.0662399789961056	0.303565292684445	-4.18912918122731	0	Exon
ENSG00000018869.16	e1075011	ZNF582	-0.0442657297664504	0.472039431797558	-1.8421193283401298	0.0662425924574213	0.30357003269321803	-4.715060237352451	0	Exon
ENSG00000065675.14	e568383	PRKCQ	-0.10291336668121301	-1.76850378180381	-1.8421150249947802	0.0662432233306344	0.30357003269321803	-4.26437940689406	0	Exon
ENSG00000163002.12	e173296	NUP35	-0.0560816971355215	-0.46934044307372497	-1.8421125756708703	0.0662435824053237	0.30357003269321803	-4.536314097181	0	Exon
ENSG00000182389.19	e159429	CACNB4	0.09009639301711	-1.43636052697874	1.84209568664853	0.0662460584060555	0.303576914580163	-4.35239914927745	0	Exon
ENSG00000125450.10	e972595	NUP85	-0.0726694007958444	-1.4573985920252999	-1.8420891504502	0.0662470166603891	0.303576914580163	-4.31930516643664	0	Exon
ENSG00000175183.9	e722594	CSRP2	0.127837711804134	-0.10209689971228698	1.8420819134884199	0.066248077665128	0.303576914580163	-4.61780362885847	0	Exon
ENSG00000282827.1	e219142		-0.0825932257961494	-1.6583265273258998	-1.84207896672376	0.0662485096917846	0.303576914580163	-4.27491363377379	0	Exon
ENSG00000138346.14	e583704	DNA2	-0.128322974304345	-2.94649996598651	-1.84206611447909	0.0662503939931259	0.30357972932946803	-4.065423786456259	0	Exon
ENSG00000149273.14	e655802	RPS3	-0.044511177794955004	2.46442239172508	-1.84206309469796	0.0662508367375987	0.30357972932946803	-4.93309130816201	0	Exon
ENSG00000140750.16	e876170	ARHGAP17	-0.0746653113791231	-1.4906562618427301	-1.8420496422823998	0.0662528090899551	0.30358092801743797	-4.30716916072112	0	Exon
ENSG00000113369.8	e340702	ARRDC3	0.10156270441543801	1.1369514276758501	1.84204962837102	0.0662528111296248	0.30358092801743797	-4.811357362218041	0	Exon
ENSG00000167996.15	e637605	FTH1	-0.059004853706786	4.35173354802248	-1.84203816449003	0.0662544919674473	0.303584705674296	-5.05175939118052	0	Exon
ENSG00000055118.14	e477664	KCNH2	-0.0781990549471327	-0.7478901887837109	-1.84203067887806	0.06625558952925499	0.303585810639031	-4.474480469502151	0	Exon
ENSG00000160783.19	e73956	PMF1	-0.0610320864300155	-0.7353939921337651	-1.84200935795323	0.0662587157465726	0.30359507666940005	-4.48084150603324	0	Exon
ENSG00000178921.13	e922822	PFAS	-0.0725233146857677	-1.3613894968086202	-1.8420047864239402	0.0662593860708111	0.30359507666940005	-4.3370792893641505	0	Exon
ENSG00000187097.12	e792502	ENTPD5	-0.077733556767799	-1.4830173811890501	-1.84199936448235	0.0662601810984428	0.30359507666940005	-4.31027814106234	0	Exon
ENSG00000168026.17	e213612	TTC21A	-0.12785838314806697	-2.93627247804318	-1.84198576254033	0.0662621756068438	0.303598104642096	-4.07289439315802	0	Exon
ENSG00000078114.18	e572028	NEBL	0.096644256098112	-2.08326628620489	1.8419828235229299	0.0662626065735118	0.303598104642096	-4.19750271728612	0	Exon
ENSG00000198373.12	e899331	WWP2	-0.0415616088753286	0.285659951152965	-1.84197733562945	0.0662634113041707	0.303598104642096	-4.68211584199067	0	Exon
ENSG00000163512.13	e209405	AZI2	0.0293763646788388	3.37018008459526	1.8419638252820603	0.0662653924613899	0.3035997190867	-4.997042694385169	0	Exon
ENSG00000130669.17	e1048668	PAK4	-0.112998868201522	-2.7391468323692596	-1.84196325165463	0.0662654765791956	0.3035997190867	-4.09347009354295	0	Exon
ENSG00000188177.13	e148691	ZC3H6	0.0325351212830528	4.23542099735512	1.84193316969775	0.0662698879777054	0.30361600609743605	-5.04672074800266	0	Exon
ENSG00000197555.9	e790478	SIPA1L1	0.0392319420635015	1.35969865495864	1.84187216759769	0.06627883443711499	0.303653069835354	-4.84049940015539	0	Exon
ENSG00000153789.12	e906548	FAM92B	0.42538325933869703	-4.142260299578241	1.8418592813105903	0.0662807244448393	0.303656897292382	-4.01918594751234	0	Exon
ENSG00000167384.10	e1055964	ZNF180	0.0396037629498564	1.5793580703722199	1.84185479066001	0.0662813830906676	0.303656897292382	-4.86379553916253	0	Exon
ENSG00000101460.12	e1087419	MAP1LC3A	-0.0603326069641964	0.9728906309401371	-1.84179743213049	0.0662897963693065	0.303688992620425	-4.79022987302761	0	Exon
ENSG00000103415.11	e864322	HMOX2	-0.0393630424956478	2.18046098778887	-1.8417908152206999	0.0662907669863288	0.303688992620425	-4.914732231322719	0	Exon
ENSG00000120162.9	e529960	MOB3B	-0.0687008642197024	-0.0792744102756206	-1.8417895070219	0.0662909588839467	0.303688992620425	-4.61730400111363	0	Exon
ENSG00000226287.8	e1120608	TMEM191A	-0.0941363308255764	-1.8840097653933998	-1.8417819014464798	0.0662920745429094	0.303690178913715	-4.250932215932	0	Exon
ENSG00000152234.15	e997107	ATP5A1	0.037387974117922995	2.8521120917396097	1.84176416234584	0.0662946767451798	0.30369472852763596	-4.9660616309525905	0	Exon
ENSG00000138386.16	e174974	NAB1	-0.0455570245800872	1.04411505545961	-1.84176345088532	0.0662947811132363	0.30369472852763596	-4.80124342676486	0	Exon
ENSG00000197321.14	e574535	SVIL	0.131307259254511	-2.98677132643214	1.84174691845783	0.0662972063841945	0.303698990328427	-4.06765228617279	0	Exon
ENSG00000151923.17	e603334	TIAL1	0.0635756023856198	-0.598315753879572	1.84174057345339	0.0662981372019557	0.303698990328427	-4.50925627126367	0	Exon
ENSG00000155506.16	e361789	LARP1	-0.0371648261100775	1.93826652253134	-1.84173499137368	0.0662989561069217	0.303698990328427	-4.899210824311139	0	Exon
ENSG00000008056.12	e1151854	SYN1	0.0626187630717767	-0.163494168290433	1.84173374897309	0.0662991383713151	0.303698990328427	-4.61901624219365	0	Exon
ENSG00000161681.15	e1067282	SHANK1	0.167578954615308	-3.7104645973106303	1.8417097184758002	0.0663026638085379	0.303711214805711	-4.02925925267985	0	Exon
ENSG00000164934.13	e511133	DCAF13	0.04972847972493799	-0.24439782566649304	1.8416957309512703	0.0663047159448126	0.303713779578405	-4.58583100874828	0	Exon
ENSG00000127603.23	e27432	MACF1	0.0312895750065469	2.3636325086182	1.8416942224094999	0.0663049372689767	0.303713779578405	-4.9340285998637095	0	Exon
ENSG00000128655.16	e169316	PDE11A	-0.10539784597968	-1.3996120456186798	-1.8416697000146698	0.0663085351327857	0.303722921550802	-4.32940640314277	0	Exon
ENSG00000170262.12	e1106553	MRAP	-0.20697045708519002	-3.39850524072923	-1.84166893968149	0.0663086466895303	0.303722921550802	-4.038079407652	0	Exon
ENSG00000279814.1	e588629		0.10033950744758802	-1.79818009074742	1.8416591407018401	0.0663100844182174	0.303725582424434	-4.25368194751869	0	Exon
ENSG00000168944.15	e346863	CEP120	-0.0540889831710929	-0.33518399239069	-1.84165123587326	0.0663112442515202	0.30372697037846	-4.5626197842627105	0	Exon
ENSG00000041515.15	e763492	MYO16	0.123580157059684	-2.55228384561237	1.8416332029121798	0.0663138901944408	0.303732622131987	-4.1205339017747	0	Exon
ENSG00000257923.9	e460145	CUX1	-0.0696331470042971	-1.45392692610862	-1.8416311472238898	0.0663141918273133	0.303732622131987	-4.31142370052531	0	Exon
ENSG00000113272.13	e362804	THG1L	0.0860814967367759	-2.11301984362617	1.8416172166488503	0.066316235902215	0.30373422190399496	-4.19406414320274	0	Exon
ENSG00000145246.13	e287043	ATP10D	0.074988825294797	-1.37558957179577	1.8416170880539	0.0663162547715799	0.30373422190399496	-4.33801095143557	0	Exon
ENSG00000172995.16	e211322	ARPP21	0.058012262248293006	5.9207516872376	1.84160785046077	0.0663176102602768	0.303736505763899	-5.13440269365958	0	Exon
ENSG00000132549.18	e509288	VPS13B	0.0684940287923473	-1.47157008951586	1.8415925518982301	0.0663198551625878	0.303741230125771	-4.32355966635584	0	Exon
ENSG00000169682.17	e879156	SPNS1	-0.0596458642963983	-0.576477270157384	-1.84158914240439	0.0663203554783269	0.303741230125771	-4.51160334055982	0	Exon
ENSG00000107863.17	e573168	ARHGAP21	-0.0353173014428904	2.32050646928783	-1.8415731200554601	0.0663227066706921	0.303745147735015	-4.928873538372731	0	Exon
ENSG00000215187.9	e532722	FAM166B	0.290051949947422	-3.3341653064629	1.84156691406895	0.06632361738390401	0.303745147735015	-4.05868067209947	0	Exon
ENSG00000162722.8	e108105	TRIM58	0.159905009896626	-3.20391865336047	1.8415657960060001	0.0663237814579837	0.303745147735015	-4.047782205599741	0	Exon
ENSG00000283495.1	e51667		0.0577510539084541	0.030754826532075	1.8415578669105102	0.0663249450506194	0.303746552455543	-4.64114950550926	0	Exon
ENSG00000137075.17	e533695	RNF38	-0.0520433116836015	-0.12855888475579402	-1.84153187579699	0.0663287593579352	0.30376009638909196	-4.604028194022731	0	Exon
ENSG00000113721.13	e359658	PDGFRB	0.0476664601273822	0.35934681901286103	1.84151569722862	0.0663311337238035	0.30376704568227897	-4.70348247488615	0	Exon
ENSG00000186297.11	e810346	GABRA5	0.0901683298751112	1.50661603709351	1.84149682148652	0.0663339040156009	0.303775807936883	-4.85555982963113	0	Exon
ENSG00000182718.16	e829790	ANXA2	0.139084377366029	-0.18395697742880804	1.84148193465965	0.066336088943122	0.303781889326718	-4.61027799916678	0	Exon
ENSG00000122512.14	e427482	PMS2	0.0532919542549505	-0.41420758686884607	1.84146948273857	0.0663379165472077	0.30378295215540196	-4.55663368495779	0	Exon
ENSG00000072778.19	e918868	ACADVL	-0.0431959748286478	1.28404803010811	-1.84146867590424	0.066338034970026	0.30378295215540196	-4.8322442831527805	0	Exon
ENSG00000105619.13	e1070839	TFPT	-0.047096408885156	0.777484867012577	-1.84146008100454	0.0663392964942031	0.30378480471441494	-4.76248396438177	0	Exon
ENSG00000070770.8	e891641	CSNK2A2	0.062105947483423	-1.07963319310611	1.8414285114929398	0.0663439303080995	0.303792085705943	-4.40455707744343	0	Exon
ENSG00000165092.12	e538235	ALDH1A1	-0.0859022046070992	0.808907298648598	-1.8414270083628899	0.0663441509461563	0.303792085705943	-4.76330262404876	0	Exon
ENSG00000133640.18	e724452	LRRIQ1	0.23307447835933898	-3.22734355518736	1.84142617179109	0.0663442737432295	0.303792085705943	-4.05579117525988	0	Exon
ENSG00000128591.15	e469028	FLNC	-0.13666852886518302	-1.31200741361165	-1.8414258943341597	0.0663443144700779	0.303792085705943	-4.3665224351209995	0	Exon
ENSG00000153789.12	e906541	FAM92B	0.447445136281512	-3.82229434955145	1.84138883981994	0.0663497537473277	0.303813067804091	-4.03493029468562	0	Exon
ENSG00000158301.18	e1163759	GPRASP2	0.0634659617806325	-0.8024009117964391	1.8413675339677802	0.0663528814262972	0.303819172353555	-4.4959387845177	0	Exon
ENSG00000127914.16	e452255	AKAP9	0.0406642019312064	1.2102384466891698	1.8413576095097102	0.0663543383689955	0.303819172353555	-4.82615551064976	0	Exon
ENSG00000132334.16	e606657	PTPRE	-0.0750456670652327	-1.20124949994995	-1.84135452460029	0.0663547912491138	0.303819172353555	-4.37280558737724	0	Exon
ENSG00000014641.17	e129639	MDH1	0.0399313061725614	3.5567235233364998	1.8413502433054	0.0663554197688341	0.303819172353555	-5.007819924394389	0	Exon
ENSG00000169220.17	e368226	RGS14	-0.0702233583791645	3.80886318677028	-1.8413476520829901	0.0663558001781883	0.303819172353555	-5.0219068149846695	0	Exon
ENSG00000100350.14	e1132089	FOXRED2	-0.0444607975700323	2.37775450170712	-1.8413399703653797	0.0663569279180089	0.303819172353555	-4.93630987273554	0	Exon
ENSG00000101193.7	e1100671	GID8	-0.128284310636657	-2.9509090140037797	-1.8413388906916601	0.0663570864243319	0.303819172353555	-4.06586443986709	0	Exon
ENSG00000122565.18	e432865	CBX3	0.0326855997144036	2.13229128313122	1.84132678468821	0.066358863721675	0.303823385595913	-4.91508415920399	0	Exon
ENSG00000164199.15	e340567	ADGRV1	0.0691130368852238	1.8665218975553999	1.8413151402514398	0.0663605732929901	0.303827288650508	-4.89393877277294	0	Exon
ENSG00000061938.16	e272075	TNK2	-0.0414633367421721	2.4996187684296096	-1.8412930549254098	0.0663638158375402	0.303834643750972	-4.94267654969913	0	Exon
ENSG00000082397.17	e987442	EPB41L3	-0.0531947938595314	1.9392413089141203	-1.84128670091248	0.0663647487513681	0.303834643750972	-4.895141966254	0	Exon
ENSG00000130702.14	e1100186	LAMA5	-0.173032192993564	-3.70628850182046	-1.84128668486496	0.0663647511075229	0.303834643750972	-4.02412940958976	0	Exon
ENSG00000104412.7	e511956	EMC2	-0.0342469376986983	2.34167878304108	-1.84126702483338	0.0663676377167532	0.303843935166711	-4.9306545260074595	0	Exon
ENSG00000161904.11	e387991	LEMD2	-0.0365127686545979	1.79576913423848	-1.84123504881852	0.0663723328577383	0.30385955200564096	-4.888018069176559	0	Exon
ENSG00000275066.4	e941323	SYNRG	-0.0505548982019291	-0.283430749610537	-1.84123099116568	0.0663729286755808	0.30385955200564096	-4.57561351219969	0	Exon
ENSG00000187323.11	e999545	DCC	-0.051979907822107	0.64623119425717	-1.84122628033993	0.0663736204096106	0.30385955200564096	-4.74858755568931	0	Exon
ENSG00000139182.13	e685470	CLSTN3	0.0512965918750927	2.25622387365138	1.8412042128055701	0.0663768608687651	0.303867273873587	-4.92199865186294	0	Exon
ENSG00000114439.18	e238601	BBX	-0.0525790784096038	0.221904584496985	-1.8411988105974901	0.0663776541642123	0.303867273873587	-4.67337229297005	0	Exon
ENSG00000154096.13	e672498	THY1	-0.0801766982222701	-0.610222947651436	-1.84119728114467	0.0663778787604588	0.303867273873587	-4.5446668228624505	0	Exon
ENSG00000136824.18	e546066	SMC2	-0.0707594340903639	-0.92164917454121	-1.8411815338229098	0.0663801912510437	0.303873935838967	-4.44229022577628	0	Exon
ENSG00000127914.16	e452316	AKAP9	0.0404024116365897	1.36514838378234	1.84116921676054	0.0663820000552629	0.303878291896508	-4.8451022594929904	0	Exon
ENSG00000151422.12	e343787	FER	0.0472931127141343	0.43890403979752796	1.8411607687428502	0.0663832407001382	0.303880047000032	-4.71030907630652	0	Exon
ENSG00000160336.14	e1070291	ZNF761	0.0538652454745309	1.73167070546363	1.84114428748392	0.0663856611325407	0.303887202657171	-4.88075141078281	0	Exon
ENSG00000117984.13	e611856	CTSD	-0.0442332930390225	2.64240705627957	-1.8411121391828602	0.0663903826317632	0.303904891363902	-4.95600069488939	0	Exon
ENSG00000081377.16	e544202	CDC14B	-0.0511365432947893	1.06387442568	-1.8410837515012	0.0663945520539398	0.303916462942335	-4.79862767149575	0	Exon
ENSG00000156162.16	e507928	DPY19L4	-0.0540463414684482	0.0075278049032655794	-1.8410824350506598	0.066394745412005	0.303916462942335	-4.62966443147751	0	Exon
ENSG00000075426.11	e118380	FOSL2	0.10943146161071	-0.140789894610141	1.84107741623003	0.0663954825723042	0.303916462942335	-4.6050436019998	0	Exon
ENSG00000130881.13	e1040154	LRP3	-0.0607030780298219	4.0714854962950096	-1.84106340418878	0.0663975406853755	0.30391882282735805	-5.03789868848346	0	Exon
ENSG00000080345.17	e157694	RIF1	-0.0464192799520555	0.23951402950540301	-1.8410622321849799	0.0663977128337299	0.30391882282735805	-4.675074612258951	0	Exon
ENSG00000035664.11	e831798	DAPK2	-0.0982826632785927	-1.6430369663564	-1.8410478384573998	0.0663998270690248	0.303919778675175	-4.27905339580692	0	Exon
ENSG00000157823.16	e848998	AP3S2	0.0416228752170213	0.46350186575970004	1.84104559021453	0.06640015730917599	0.303919778675175	-4.71844435191519	0	Exon
ENSG00000170004.16	e921833	CHD3	0.0962021341560914	-0.873884886588287	1.84104329992381	0.0664004937270545	0.303919778675175	-4.45361456177654	0	Exon
ENSG00000105738.10	e1046122	SIPA1L3	-0.0845785285173147	-1.5675462788663999	-1.84102547458985	0.0664031121157691	0.30392783894380104	-4.291156582306201	0	Exon
ENSG00000196693.14	e577220	ZNF33B	0.0937737872343722	-2.06095111464874	1.84101703098644	0.0664043524385135	0.303929591661284	-4.21869346351788	0	Exon
ENSG00000088538.12	e225283	DOCK3	0.0392675753133542	1.04262724781672	1.8409686438948203	0.0664114606276735	0.30395716956782004	-4.80480096780767	0	Exon
ENSG00000111725.10	e738850	PRKAB1	-0.162771206374496	-3.54711221762734	-1.84096434112041	0.0664120927468491	0.30395716956782004	-4.026190907912991	0	Exon
ENSG00000183826.16	e390405	BTBD9	-0.0421400901753611	1.50710092943671	-1.8409323861971298	0.0664167873898395	0.30397473148731796	-4.851678382163031	0	Exon
ENSG00000121749.15	e721374	TBC1D15	-0.0478840830773897	0.0116340070698361	-1.84090246154315	0.0664211840055818	0.30398854050455	-4.6309845019296105	0	Exon
ENSG00000196123.12	e894724	KIAA0895L	-0.0513589260653404	-0.036899121791937	-1.84089944810044	0.0664216267625428	0.30398854050455	-4.62494818591747	0	Exon
ENSG00000113569.15	e326569	NUP155	0.0512534259693687	-0.261337416132362	1.84089339170174	0.0664225166201513	0.30398854050455	-4.586630446970321	0	Exon
ENSG00000128482.15	e930876	RNF112	-0.0541189730288607	0.49707741836399294	-1.84088850391553	0.0664232347824617	0.30398854050455	-4.72476201896464	0	Exon
ENSG00000095015.5	e330732	MAP3K1	-0.0871175053854239	-1.881363320521	-1.84085574479433	0.0664280482451012	0.30400431990917703	-4.235013797603839	0	Exon
ENSG00000166226.12	e720035	CCT2	0.0387443170927789	1.3082126322218002	1.8408472573069599	0.0664292954014108	0.30400431990917703	-4.83117045016967	0	Exon
ENSG00000178028.13	e32411	DMAP1	-0.0440606122604082	0.500887432961164	-1.84084545182613	0.0664295607023058	0.30400431990917703	-4.72274623686817	0	Exon
ENSG00000156510.12	e584412	HKDC1	-0.171224974299124	-3.5318672674469602	-1.84084169289473	0.0664301130498745	0.30400431990917703	-4.02614091288059	0	Exon
ENSG00000168056.15	e644317	LTBP3	0.0831167165483307	-0.9606299884981179	1.8408307667812902	0.0664317185841602	0.304004602878616	-4.44589154508107	0	Exon
ENSG00000196081.9	e1038631	ZNF724P	0.072525996620858	-0.31382065081857896	1.8408295997593302	0.0664318900737302	0.304004602878616	-4.571911812167571	0	Exon
ENSG00000015171.18	e566304	ZMYND11	-0.0310003232686045	1.6937857108488201	-1.84081303225335	0.0664343246470778	0.30400951406804	-4.87335012062715	0	Exon
ENSG00000130772.13	e20598	MED18	-0.0485361311349892	0.9629970006190001	-1.84080549734191	0.0664354319168729	0.30400951406804	-4.7919645278294105	0	Exon
ENSG00000151445.15	e795223	VIPAS39	0.0830363245730267	-1.9552617647486397	1.8408047883408702	0.0664355361067318	0.30400951406804	-4.22871981955599	0	Exon
ENSG00000116191.17	e84685	RALGPS2	0.0769480405456796	-1.7375638592326499	1.84079691163583	0.0664366936215751	0.30401088642188395	-4.2866524285012	0	Exon
ENSG00000008838.18	e944283	MED24	-0.0462141635478869	0.5892411854382261	-1.84076836849525	0.0664408882955274	0.304026156444468	-4.73873780220159	0	Exon
ENSG00000245526.9	e339953	LINC00461	0.0947646958013532	-2.3271650405925097	1.84076187470036	0.066441842648294	0.30402647831349894	-4.15204076985527	0	Exon
ENSG00000063978.15	e276849	RNF4	0.0318433937520539	2.2223686858170697	1.8407562182607702	0.0664426739493822	0.30402647831349894	-4.924847078849139	0	Exon
ENSG00000141505.11	e918600	ASGR1	-0.157753163368102	-3.43710278501212	-1.84073239911284	0.0664461746351209	0.304034737362052	-4.0326287783941694	0	Exon
ENSG00000054179.11	e564246	ENTPD2	0.2209844756672	-3.62232051750426	1.84073226557278	0.0664461942618528	0.304034737362052	-4.03697713606445	0	Exon
ENSG00000197321.14	e574562	SVIL	0.13708299488816197	-3.1631252867092097	1.8407260220517798	0.0664471118938048	0.304035011677299	-4.05453523532936	0	Exon
ENSG00000123104.11	e693364	ITPR2	0.0522842016667492	0.38848802156336704	1.84070344946283	0.0664504295529865	0.304044661247824	-4.706451117938331	0	Exon
ENSG00000086589.11	e360229	RBM22	-0.0487127165463032	0.17323229365576098	-1.84070000221805	0.0664509362319286	0.304044661247824	-4.66591160306293	0	Exon
ENSG00000204843.12	e135731	DCTN1	0.0348192934310473	1.0742263057701702	1.84068279433143	0.0664534655093747	0.304052309374396	-4.81029723762389	0	Exon
ENSG00000130787.13	e742591	HIP1R	-0.0952805006701531	-0.7439839117318628	-1.8406575845959399	0.0664571710712744	0.304065339225844	-4.472997411522151	0	Exon
ENSG00000124356.15	e134831	STAMBP	-0.0940548782230377	-2.06953272751982	-1.8406456929944097	0.0664589190690174	0.304066463565603	-4.21009448492549	0	Exon
ENSG00000103319.11	e874438	EEF2K	-0.0945260694351783	-1.72398055188761	-1.84064424207431	0.0664591323486167	0.304066463565603	-4.25979174902333	0	Exon
ENSG00000132541.10	e508934	RIDA	0.0637080005424716	3.0572541128390895	1.84063360635963	0.0664606957745015	0.304069692070524	-4.98166763948308	0	Exon
ENSG00000124104.18	e1094052	SNX21	-0.0434110738833842	0.738228843272244	-1.8406113480158899	0.0664639677988693	0.304080737538005	-4.76232029987273	0	Exon
ENSG00000139323.13	e725034	POC1B	-0.0598540666145136	-0.0953430826395239	-1.8405911555165602	0.0664669362549108	0.30409039387628195	-4.60986965915548	0	Exon
ENSG00000166971.16	e887418	AKTIP	-0.0431540889065883	0.54684341433535	-1.8405703388359902	0.0664699965852694	0.304100470290634	-4.727777973579309	0	Exon
ENSG00000116141.15	e98661	MARK1	0.106462708841816	-2.39566171737086	1.84054956052634	0.0664730513907901	0.30411052116907	-4.14589252685826	0	Exon
ENSG00000118432.12	e403829	CNR1	0.0862055974756164	-0.0786523385313329	1.84052335607955	0.0664769041068933	0.304120635772649	-4.6338757901464005	0	Exon
ENSG00000104064.16	e825380	GABPB1	0.0808910483187578	-1.7229666706951001	1.8405228403411102	0.0664769799353344	0.304120635772649	-4.27283308290517	0	Exon
ENSG00000177302.14	e929216	TOP3A	0.0449466706181569	0.373004390379711	1.8405170177640102	0.0664778360272375	0.304120635772649	-4.7048245226441106	0	Exon
ENSG00000132953.16	e748642	XPO4	0.0717765410981243	-1.18728014783805	1.84050730763843	0.0664792637246006	0.304123242326748	-4.37816046696032	0	Exon
ENSG00000145675.14	e333277	PIK3R1	-0.0414461319059837	1.37096100688384	-1.84049219175457	0.0664814862908602	0.30412948506001597	-4.84352715094734	0	Exon
ENSG00000221968.8	e637444	FADS3	-0.0780422155165938	-1.00295986706663	-1.84047098773781	0.06648460413021	0.304139823139727	-4.419807386066401	0	Exon
ENSG00000110888.17	e694968	CAPRIN2	0.067729469840357	-0.903724165954651	1.8404434622645802	0.0664886516570924	0.304150610793907	-4.456809057188	0	Exon
ENSG00000146067.15	e368901	FAM193B	-0.0441974830705466	0.8897133485794699	-1.8404432809966498	0.0664886783125984	0.304150610793907	-4.7815048714055495	0	Exon
ENSG00000123154.11	e1025304	WDR83	-0.0703284554419099	-1.23754821958386	-1.84042833532394	0.0664908761088392	0.304152838301009	-4.36656491275203	0	Exon
ENSG00000164331.9	e335641	ANKRA2	-0.0634580038924565	-0.88790245786622	-1.8404283001444501	0.0664908812821371	0.304152838301009	-4.446195866622951	0	Exon
ENSG00000184349.12	e343699	EFNA5	0.10013160192555001	-2.32620167574142	1.84041648657071	0.0664926185384958	0.30415686021832	-4.16047152472983	0	Exon
ENSG00000169375.15	e841196	SIN3A	-0.0717376994509027	-1.23801211198193	-1.84032229147245	0.0665064718314024	0.304215316298407	-4.36983029202493	0	Exon
ENSG00000078328.19	e865734	RBFOX1	0.0455679262982227	2.09321215982414	1.84031349934233	0.0665077650136014	0.304215316298407	-4.90790447124118	0	Exon
ENSG00000176406.21	e511214	RIMS2	-0.0459608684615304	2.20035583384587	-1.84031001258506	0.0665082778657774	0.304215316298407	-4.9186631239537	0	Exon
ENSG00000136856.17	e553402	SLC2A8	-0.103186064057301	-2.45511142450898	-1.84030625503865	0.0665088305508279	0.304215316298407	-4.1277664679532	0	Exon
ENSG00000130921.7	e743383	C12orf65	0.03824872426556101	1.04759376940653	1.8402797776225799	0.0665127251338898	0.30422540490528005	-4.80645878329646	0	Exon
ENSG00000183914.14	e921497	DNAH2	0.15776302464131198	-3.0214238618115097	1.84027252585752	0.0665137918343685	0.30422540490528005	-4.07095596599303	0	Exon
ENSG00000166783.20	e869650	KIAA0430	0.0562618941171555	-0.35360249509651	1.84027190957306	0.0665138824875612	0.30422540490528005	-4.56533812092896	0	Exon
ENSG00000127946.16	e447465	HIP1	-0.0746233414374725	-0.7565699977250371	-1.84026210452609	0.0665153247879012	0.30422540490528005	-4.4714252572294	0	Exon
ENSG00000112419.14	e416480	PHACTR2	0.0870089008372855	-1.89492326641453	1.84026208775843	0.066515327254408	0.30422540490528005	-4.22916720261213	0	Exon
ENSG00000232412.1	e1168321		0.16390484079265	-3.5957903682753396	1.8402206164668402	0.0665214278742652	0.304249382104495	-4.02785120831272	0	Exon
ENSG00000141556.20	e985121	TBCD	-0.0481497725700178	0.21874185199972898	-1.84020513721988	0.0665237050620557	0.30425331306069203	-4.675088943910129	0	Exon
ENSG00000224870.6	e2300		-0.0533262935040611	0.189512844305893	-1.84020310564578	0.0665240039364009	0.30425331306069203	-4.66871342733349	0	Exon
ENSG00000247317.3	e519629		0.0723251207645382	0.449198111922711	1.8401822859275703	0.0665270668862906	0.304262325035152	-4.72138306796313	0	Exon
ENSG00000006128.11	e454600	TAC1	-0.0849223840997883	2.8721355296646403	-1.84017567535344	0.0665280394434083	0.304262325035152	-4.96111117514787	0	Exon
ENSG00000164919.10	e509425	COX6C	0.0483085654454846	2.5099897106775	1.8401691204284099	0.0665290038249594	0.304262325035152	-4.93306858845148	0	Exon
ENSG00000226287.8	e1120673	TMEM191A	-0.13598282036597098	-2.8523455769615493	-1.84015081828273	0.0665316965564104	0.304262325035152	-4.08440619209618	0	Exon
ENSG00000198026.7	e1094388	ZNF335	-0.0481840919865194	0.1855488556116	-1.8401494542313002	0.066531897248192	0.304262325035152	-4.66631372614865	0	Exon
ENSG00000183853.17	e75889	KIRREL	0.134109180906449	-3.08866203312833	1.84014290210289	0.0665328612645148	0.304262325035152	-4.0603251361184	0	Exon
ENSG00000198722.14	e532263	UNC13B	-0.0957918524636775	-2.3710237929640896	-1.84014113439342	0.0665331213500375	0.304262325035152	-4.13979039627179	0	Exon
ENSG00000197140.14	e494978	ADAM32	-0.139720540181111	-2.78114070670613	-1.84013485208274	0.0665340456818434	0.304262325035152	-4.08418036540174	0	Exon
ENSG00000092330.15	e774135	TINF2	-0.0326437921865352	2.62876034774293	-1.84013297140769	0.0665343223922496	0.304262325035152	-4.95485496802221	0	Exon
ENSG00000141622.13	e997341	RNF165	0.0677891022981204	-0.7290269943938771	1.8401313728332702	0.066534557596936	0.304262325035152	-4.49554225594854	0	Exon
ENSG00000170100.13	e908724	ZNF778	0.0384747586710187	1.7506314696401701	1.84011421407315	0.0665370822776405	0.30426639115913107	-4.88639670642392	0	Exon
ENSG00000152234.15	e997132	ATP5A1	0.0373568946315014	2.8520839674546496	1.8401106080213099	0.0665376128697289	0.30426639115913107	-4.969031827824639	0	Exon
ENSG00000154358.20	e102161	OBSCN	-0.0639016915446833	0.44957108531721296	-1.8401078291231598	0.0665380217573545	0.30426639115913107	-4.71463579480916	0	Exon
ENSG00000109736.14	e277509	MFSD10	-0.0672254556082039	-0.997755630985324	-1.8400836766881001	0.066541575638958	0.30427871725565997	-4.41804870784287	0	Exon
ENSG00000160799.11	e217408	CCDC12	-0.0479766705496344	0.222912105399588	-1.8400728354620002	0.0665431709094377	0.304279183689299	-4.67756751938676	0	Exon
ENSG00000145242.13	e290799	EPHA5	0.112512266930246	-1.52212811595808	1.84006720030283	0.0665440001273151	0.304279183689299	-4.31798793000209	0	Exon
ENSG00000173692.12	e191679	PSMD1	0.0422044504909572	0.7850151865027629	1.84004798417035	0.0665468278597974	0.304279183689299	-4.77117658268676	0	Exon
ENSG00000173692.12	e191728	PSMD1	0.0422044504909572	0.7850151865027629	1.84004798417035	0.0665468278597974	0.304279183689299	-4.77117658268676	0	Exon
ENSG00000173692.12	e191749	PSMD1	0.0422044504909572	0.7850151865027629	1.84004798417035	0.0665468278597974	0.304279183689299	-4.77117658268676	0	Exon
ENSG00000173692.12	e191755	PSMD1	0.0422044504909572	0.7850151865027629	1.84004798417035	0.0665468278597974	0.304279183689299	-4.77117658268676	0	Exon
ENSG00000086589.11	e360239	RBM22	-0.0486991976571423	0.17356454122526802	-1.8400334792372302	0.0665489623858336	0.304284103857024	-4.66714577107761	0	Exon
ENSG00000120129.5	e366045	DUSP1	-0.171671268114759	3.0557795180572405	-1.8400275941309199	0.0665498284461386	0.304284103857024	-4.980471376875379	0	Exon
ENSG00000109113.18	e934277	RAB34	0.0659910304363692	0.11261627012722	1.8400231730342298	0.0665504790669141	0.304284103857024	-4.6598627374696	0	Exon
ENSG00000177106.14	e609928	EPS8L2	0.177106611428999	-3.2464052623579196	1.84000841042682	0.0665526516110155	0.30429011242381504	-4.048431108525089	0	Exon
ENSG00000153956.15	e449924	CACNA2D1	0.0462713800162751	0.8163304313586941	1.83999441545484	0.066554711239939	0.304292294647897	-4.77327603106274	0	Exon
ENSG00000175309.14	e369672	PHYKPL	-0.0583987604380136	-0.0955277701927357	-1.8399935017677098	0.0665548457083809	0.304292294647897	-4.6129205467256	0	Exon
ENSG00000123607.14	e163865	TTC21B	0.0530060804810662	-0.32089095705770804	1.83997099358653	0.0665581583356312	0.30430351533012895	-4.572378585744549	0	Exon
ENSG00000124126.13	e1095881	PREX1	-0.0511466380058556	0.742322024769723	-1.83994779305283	0.0665615730021106	0.304315202239675	-4.75963785968285	0	Exon
ENSG00000139278.9	e721921	GLIPR1	-0.09782452729260499	-0.757039388858085	-1.83992263136266	0.066565276476346	0.304320527792599	-4.49028621727747	0	Exon
ENSG00000103740.9	e843044	ACSBG1	0.16936565058763797	-3.31348831518932	1.83991558858159	0.0665663131128341	0.304320527792599	-4.05093438272079	0	Exon
ENSG00000165092.12	e538215	ALDH1A1	-0.085628089353452	0.811417775234549	-1.8399148466886597	0.0665664223138379	0.304320527792599	-4.76638561871677	0	Exon
ENSG00000175305.17	e508214	CCNE2	-0.14268642711451002	-2.47576259572309	-1.83991343127949	0.0665666306517248	0.304320527792599	-4.14740347858508	0	Exon
ENSG00000145721.11	e342647	LIX1	0.0760739275458151	0.12693571262322198	1.8399107163611699	0.0665670302693714	0.304320527792599	-4.6614700916049	0	Exon
ENSG00000086589.11	e360218	RBM22	-0.0486820165919202	0.17441312682381302	-1.83989739423251	0.0665689912255175	0.304322893368782	-4.66752401706007	0	Exon
ENSG00000184990.12	e806238	SIVA1	-0.0589138316333047	-0.0530366467148736	-1.83989553634927	0.0665692647011921	0.304322893368782	-4.62322630429219	0	Exon
ENSG00000148229.12	e548488	POLE3	0.0471154672739455	-0.16416871803465602	1.83988839452548	0.0665703159680866	0.30432377462759	-4.60959938197889	0	Exon
ENSG00000089169.14	e736477	RPH3A	-0.0804834351749748	0.961803942122869	-1.83983458991628	0.0665782363757632	0.30435605736829197	-4.7927037755733695	0	Exon
ENSG00000115687.13	e197654	PASK	0.0791965687614478	-0.7236549498309459	1.83981418074056	0.0665812409503063	0.30435605736829197	-4.49896925254064	0	Exon
ENSG00000076928.17	e1052968	ARHGEF1	-0.0997665908429519	-2.32749575951641	-1.8398091293679801	0.06658198461477	0.30435605736829197	-4.1522610411529	0	Exon
ENSG00000125755.18	e1058411	SYMPK	-0.0391833311991229	0.7237293745772329	-1.83980628351001	0.0665824035857888	0.30435605736829197	-4.76054434276579	0	Exon
ENSG00000135473.14	e712848	PAN2	-0.0715124826375704	-1.1379043976807701	-1.8398062142507299	0.0665824137822599	0.30435605736829197	-4.386028973797201	0	Exon
ENSG00000108961.13	e922926	RANGRF	0.0500346035682799	0.31938255889857897	1.83980153280576	0.0665831029956836	0.30435605736829197	-4.696842740703991	0	Exon
ENSG00000198563.13	e381923	DDX39B	-0.0282014811641203	2.77153979689317	-1.83979577244905	0.0665839510571461	0.30435605736829197	-4.96493330624042	0	Exon
ENSG00000140522.11	e848169	RLBP1	-0.13616761025658	-2.01694543818672	-1.8397937660014299	0.0665842464560374	0.30435605736829197	-4.202452317105109	0	Exon
ENSG00000083535.15	e759008	PIBF1	0.0820500711555365	-1.65901804472801	1.8397836297613002	0.0665857387787364	0.304358954133747	-4.28554859855012	0	Exon
ENSG00000139182.13	e685448	CLSTN3	0.0552291078709816	3.10888470822383	1.83976931203877	0.0665878467733889	0.304364664983492	-4.9872663283592304	0	Exon
ENSG00000215271.7	e771125	HOMEZ	-0.0413836749586523	1.7947137901562198	-1.83975943756389	0.0665893006219668	0.304364907611873	-4.889781258426019	0	Exon
ENSG00000104805.15	e1062309	NUCB1	-0.0441108839779389	1.44936263897051	-1.8397477023042899	0.0665910284735987	0.304364907611873	-4.8527813963103394	0	Exon
ENSG00000107863.17	e573035	ARHGAP21	-0.0376256441968843	2.10378731667511	-1.83970653009699	0.0665970907942084	0.304364907611873	-4.91505736447289	0	Exon
ENSG00000164303.10	e317458	ENPP6	-0.12387765712840701	-1.19291334975226	-1.8396998529633	0.0665980739986174	0.304364907611873	-4.39590016031788	0	Exon
ENSG00000147650.11	e511505	LRP12	0.0487156421023176	0.760395052842028	1.8396907017518003	0.0665994215291716	0.304364907611873	-4.77026467726352	0	Exon
ENSG00000152234.15	e997145	ATP5A1	0.0373486200470266	2.85208784223019	1.83969016467406	0.0665995006154297	0.304364907611873	-4.969787504265651	0	Exon
ENSG00000152234.15	e997157	ATP5A1	0.0373486200470266	2.85208784223019	1.83969016467406	0.0665995006154297	0.304364907611873	-4.969787504265651	0	Exon
ENSG00000152234.15	e997184	ATP5A1	0.0373486200470266	2.85208784223019	1.83969016467406	0.0665995006154297	0.304364907611873	-4.969787504265651	0	Exon
ENSG00000099290.15	e580256	FAM21A	-0.0630368775484543	-0.6403754930457161	-1.83968977435191	0.0665995580915496	0.304364907611873	-4.50478696925916	0	Exon
ENSG00000167065.13	e1128756	DUSP18	0.0655253327235796	-0.0790506889139265	1.8396858423837	0.0666001370880741	0.304364907611873	-4.62244110646424	0	Exon
ENSG00000151914.19	e397422	DST	0.062951212176771	0.5321801184514761	1.8396804153958701	0.0666009362384762	0.304364907611873	-4.73434036891617	0	Exon
ENSG00000101470.9	e1094000	TNNC2	-0.12403197125042999	-2.39790434123041	-1.83967735305623	0.0666013871864086	0.304364907611873	-4.16617102331358	0	Exon
ENSG00000022556.15	e1072769	NLRP2	0.284663314464924	-3.0531843558348	1.839675652265	0.0666016376392383	0.304364907611873	-4.1001486446134505	0	Exon
ENSG00000022556.15	e1072794	NLRP2	0.284663314464924	-3.0531843558348	1.839675652265	0.0666016376392383	0.304364907611873	-4.1001486446134505	0	Exon
ENSG00000022556.15	e1072806	NLRP2	0.284663314464924	-3.0531843558348	1.839675652265	0.0666016376392383	0.304364907611873	-4.1001486446134505	0	Exon
ENSG00000022556.15	e1072825	NLRP2	0.284663314464924	-3.0531843558348	1.839675652265	0.0666016376392383	0.304364907611873	-4.1001486446134505	0	Exon
ENSG00000105221.16	e1050270	AKT2	-0.0423280650576472	0.333854386926126	-1.8396640053616398	0.0666033527442102	0.304368821677599	-4.694338400030481	0	Exon
ENSG00000106100.10	e434154	NOD1	0.0875665921983061	-1.18737961868598	1.8396538223638899	0.0666048523066278	0.304371750653143	-4.38471460020268	0	Exon
ENSG00000242759.6	e238513	LINC00882	0.0921697233188584	-2.07459023378609	1.8396430492466298	0.0666064388012562	0.30437507681203696	-4.20528624059263	0	Exon
ENSG00000184381.18	e1134106	PLA2G6	-0.0655885893159419	-0.931892259321268	-1.83962869285188	0.0666085530329843	0.304380814483099	-4.43820488120375	0	Exon
ENSG00000130413.15	e617016	STK33	0.0894069844413934	-0.983761937400857	1.83961884375802	0.0666100035174409	0.30438351892232	-4.43123564810566	0	Exon
ENSG00000134853.11	e288888	PDGFRA	-0.0901174713486535	0.36275034319035	-1.83961161771423	0.0666110677196857	0.30438445814518605	-4.69639736649607	0	Exon
ENSG00000164010.13	e30373	ERMAP	-0.09532455162105902	-2.40292471022115	-1.83953114758859	0.0666229197587187	0.304434692568183	-4.14089833334997	0	Exon
ENSG00000196220.15	e201510	SRGAP3	0.0450304869360641	1.37008728183513	1.8395221949978	0.0666242384484487	0.3044362980795	-4.84915336026296	0	Exon
ENSG00000147099.19	e1160023	HDAC8	-0.0522555388058508	-0.4751928074896529	-1.8395114872113703	0.0666258157015657	0.3044362980795	-4.536992301720019	0	Exon
ENSG00000197969.11	e539149	VPS13A	0.0604855467565788	-0.334676861811407	1.83947666993034	0.0666309444880284	0.3044362980795	-4.57695043113065	0	Exon
ENSG00000164649.19	e431355	CDCA7L	-0.0928523515436441	-1.8992284448873502	-1.83947075932191	0.0666318151871779	0.3044362980795	-4.22959811979356	0	Exon
ENSG00000164649.19	e431380	CDCA7L	-0.0928523515436441	-1.8992284448873502	-1.83947075932191	0.0666318151871779	0.3044362980795	-4.22959811979356	0	Exon
ENSG00000164649.19	e431399	CDCA7L	-0.0928523515436441	-1.8992284448873502	-1.83947075932191	0.0666318151871779	0.3044362980795	-4.22959811979356	0	Exon
ENSG00000112182.14	e404585	BACH2	-0.0867139918623391	-1.86921483134773	-1.8394704335363599	0.0666318631793294	0.3044362980795	-4.2323846116654105	0	Exon
ENSG00000106070.17	e441331	GRB10	-0.0679992851560259	-1.10113997095973	-1.83946729991714	0.0666323248008015	0.3044362980795	-4.39586294024998	0	Exon
ENSG00000168056.15	e644268	LTBP3	0.0552200672509888	0.13980615046669198	1.83946368530608	0.0666328572816986	0.3044362980795	-4.66348824218985	0	Exon
ENSG00000174227.15	e274321	PIGG	0.147330609708713	-3.26545567607882	1.83946147367549	0.0666331830864095	0.3044362980795	-4.0539579507467405	0	Exon
ENSG00000070476.14	e246183	ZXDC	-0.0525118833038451	-0.141392418849163	-1.8394603206548799	0.0666333529433018	0.3044362980795	-4.60273998329754	0	Exon
ENSG00000119314.15	e548023	PTBP3	0.0688485726693493	-0.899715000312975	1.83945707976471	0.0666338303760058	0.3044362980795	-4.4536231988282005	0	Exon
ENSG00000169813.16	e577439	HNRNPF	-0.0381696256701884	4.01043610237591	-1.8394529708976	0.0666344356790565	0.3044362980795	-5.03815659063191	0	Exon
ENSG00000083844.10	e1075461	ZNF264	-0.0691101110514724	-0.964405566559979	-1.83944510107976	0.0666355950441034	0.304437671210324	-4.42677565326682	0	Exon
ENSG00000118058.20	e670043	KMT2A	-0.0433531799497512	0.43107510505140706	-1.8394293443346599	0.0666379163448439	0.304444352766455	-4.71379748240292	0	Exon
ENSG00000138688.15	e307126	KIAA1109	0.0328434071239568	2.07141022682571	1.8394111681274399	0.0666405941664084	0.304451797232925	-4.916078044640099	0	Exon
ENSG00000165533.18	e797363	TTC8	0.0632861952031851	-0.8152889864827779	1.8394066247880603	0.06664126353074	0.304451797232925	-4.47856245822522	0	Exon
ENSG00000120832.9	e731885	MTERF2	0.064082585244324	-0.7764355138917092	1.83939756273798	0.0666425986474937	0.30445397300766497	-4.47968079508496	0	Exon
ENSG00000118513.18	e414078	MYB	0.120751670536078	-2.6146775310261603	1.8393775708396203	0.0666455441429324	0.304458401817703	-4.12807832033469	0	Exon
ENSG00000169682.17	e879185	SPNS1	-0.0596677506006647	-0.579525507643934	-1.8393744716041598	0.0666460007767354	0.304458401817703	-4.51479632595422	0	Exon
ENSG00000151952.15	e745509	TMEM132D	0.0758392289578447	-1.3573868227945802	1.8393734947453302	0.0666461447052719	0.304458401817703	-4.3563718934876	0	Exon
ENSG00000089820.15	e1175425	ARHGAP4	-0.12896201948167998	-3.2087696932830094	-1.8393630007524397	0.06664769088658799	0.30446154158524896	-4.04939432595198	0	Exon
ENSG00000115053.15	e192030	NCL	-0.0340954954442498	2.8126653014298904	-1.83935267945235	0.0666492116523379	0.30446456516938397	-4.969037579264031	0	Exon
ENSG00000183137.14	e406854	CEP57L1	0.0699380284592376	-1.28892402697115	1.8393405151562	0.0666510040064921	0.30446882932012	-4.36214781422802	0	Exon
ENSG00000188227.12	e1045670	ZNF793	0.0464419733304362	0.605050534060764	1.83931786664522	0.0666543412685758	0.304480150572687	-4.74597595592871	0	Exon
ENSG00000117143.13	e79558	UAP1	0.155404384729263	-3.36847342293769	1.83929147429378	0.0666582303605105	0.304490068545618	-4.04132595988725	0	Exon
ENSG00000117143.13	e79569	UAP1	0.155404384729263	-3.36847342293769	1.83929147429378	0.0666582303605105	0.304490068545618	-4.04132595988725	0	Exon
ENSG00000136878.12	e557870	USP20	0.049912257232597006	-0.30279995805591603	1.83927792670504	0.0666602267624372	0.304495264211672	-4.57940759664388	0	Exon
ENSG00000129493.14	e776534	HEATR5A	-0.0564512387763549	0.0272877945693073	-1.8392456390136698	0.0666649849456546	0.304512933192286	-4.638339287931849	0	Exon
ENSG00000130653.15	e565359	PNPLA7	-0.105892779036623	-1.71018302348625	-1.8392400208003898	0.0666658129210561	0.304512933192286	-4.2730111736504	0	Exon
ENSG00000266338.6	e60600	NBPF15	-0.11964827120773401	-2.37880635945818	-1.83922447890645	0.0666681034276747	0.30451554858422	-4.1465198188691605	0	Exon
ENSG00000167614.13	e1071754	TTYH1	-0.0527843924912695	2.15772747532391	-1.83922447793092	0.0666681035714464	0.30451554858422	-4.920201230484509	0	Exon
ENSG00000166747.12	e901390	AP1G1	0.0389405857517786	0.717438730003243	1.8392142823588702	0.0666696061923405	0.30451848820487104	-4.76031481029914	0	Exon
ENSG00000125633.10	e150184	CCDC93	0.0702668332194699	-1.1562613943059799	1.83917608235504	0.0666752363484813	0.304540280337475	-4.38627491035119	0	Exon
ENSG00000135837.15	e85385	CEP350	0.0452886606286102	0.469369966815603	1.83914954462397	0.0666791478771172	0.304548769804661	-4.72327087474381	0	Exon
ENSG00000230084.5	e215176		-0.156648660466841	-2.09140409858595	-1.8391374500474298	0.0666809306200541	0.304548769804661	-4.1959857323874505	0	Exon
ENSG00000104957.13	e1027912	CCDC130	-0.0548407241607386	-0.27407329048101603	-1.83913374673933	0.0666814764962688	0.304548769804661	-4.57679702400694	0	Exon
ENSG00000147099.19	e1160061	HDAC8	-0.0525130472657116	-0.479530813784492	-1.83913368300513	0.0666814858908709	0.304548769804661	-4.5368055025641	0	Exon
ENSG00000154743.17	e204551	TSEN2	-0.0446098339750458	0.13249427027897	-1.8391314885409298	0.0666818093617713	0.304548769804661	-4.65854923860688	0	Exon
ENSG00000188747.8	e565061	NOXA1	-0.108396834543835	-2.05694310941985	-1.83912850063207	0.0666822497909885	0.304548769804661	-4.199972854043399	0	Exon
ENSG00000112739.16	e373254	PRPF4B	0.0511823618369575	-0.187850689555704	1.8391183364468	0.0666837480488554	0.304551688767905	-4.60124072092678	0	Exon
ENSG00000124019.9	e189674	FAM124B	-0.182493767019487	-2.5029786534895297	-1.8391124639596999	0.0666846136990477	0.304551718507394	-4.13001629669667	0	Exon
ENSG00000125462.16	e74434	C1orf61	0.0869089748103872	0.321055037021766	1.8390710387058502	0.0666907203670198	0.304575683908618	-4.69892681930958	0	Exon
ENSG00000197555.9	e790459	SIPA1L1	0.0638651520171451	-0.0197765187132718	1.83904287594863	0.0666948722195195	0.304589486494096	-4.63004151263737	0	Exon
ENSG00000104129.9	e816815	DNAJC17	-0.0725553249074159	-1.51184152134621	-1.83903888152471	0.0666954611088148	0.304589486494096	-4.3111282202295795	0	Exon
ENSG00000198837.9	e68836	DENND4B	-0.045067248334964	0.530452256227926	-1.83897532256534	0.066704832047416	0.304628357789393	-4.73010165674959	0	Exon
ENSG00000141837.19	e1027895	CACNA1A	0.0736938194199721	-0.540967281746659	1.8389672859181	0.0667060170236262	0.30462861465879804	-4.53556281519542	0	Exon
ENSG00000175595.14	e868236	ERCC4	0.0474060053986936	0.10831086414739302	1.8389632846373898	0.0667066070053021	0.30462861465879804	-4.65960914107041	0	Exon
ENSG00000165521.15	e797071	EML5	0.0750590987395606	-1.3668553180446499	1.83894449600739	0.0667093774128399	0.304631773656977	-4.35248548598153	0	Exon
ENSG00000106025.8	e466718	TSPAN12	0.121973779599966	-2.4279643546061602	1.83894293106713	0.0667096081695751	0.304631773656977	-4.14777834974832	0	Exon
ENSG00000076924.11	e1017382	XAB2	-0.0596477422516384	-0.590980723213145	-1.83894110897131	0.0667098768457627	0.304631773656977	-4.51353806292982	0	Exon
ENSG00000163902.11	e247009	RPN1	-0.0380544005418931	2.0883222372925	-1.8389333446128602	0.0667110217452168	0.30463307754100605	-4.91536109635712	0	Exon
ENSG00000103502.13	e880120	CDIPT	-0.0656497953536787	-1.0003528730241702	-1.83890004807774	0.0667159316956455	0.304645524609511	-4.43400815504296	0	Exon
ENSG00000114316.12	e221755	USP4	0.0553529256330963	-0.0985167518731941	1.83888572070275	0.0667180445209533	0.304645524609511	-4.6232623587874	0	Exon
ENSG00000114316.12	e221836	USP4	0.0553529256330963	-0.0985167518731941	1.83888572070275	0.0667180445209533	0.304645524609511	-4.6232623587874	0	Exon
ENSG00000114316.12	e221852	USP4	0.0553529256330963	-0.0985167518731941	1.83888572070275	0.0667180445209533	0.304645524609511	-4.6232623587874	0	Exon
ENSG00000114316.12	e221868	USP4	0.0553529256330963	-0.0985167518731941	1.83888572070275	0.0667180445209533	0.304645524609511	-4.6232623587874	0	Exon
ENSG00000168959.14	e660119	GRM5	-0.10963026605966801	-2.08291101708859	-1.8388591775644298	0.0667219589231885	0.304659474056296	-4.2134034328752294	0	Exon
ENSG00000162191.13	e638553	UBXN1	-0.0468416163354389	0.28864766030326194	-1.83882883795457	0.0667264334358735	0.304675980633936	-4.68963154996447	0	Exon
ENSG00000126522.16	e443399	ASL	-0.102039554209074	-1.9568754993339301	-1.83879899301849	0.0667308352356687	0.304692154780205	-4.22065120313862	0	Exon
ENSG00000251357.4	e1123430		0.0760937752926397	-1.59034473376602	1.8387914085941597	0.0667319538930886	0.30469333791609005	-4.30522673685116	0	Exon
ENSG00000249709.7	e1025110	ZNF564	-0.0967163755612453	-2.31325058377022	-1.83878082892504	0.06673351435717201	0.304696538253202	-4.15368740619466	0	Exon
ENSG00000132170.19	e204424	PPARG	0.11605196086717401	-2.36923608388352	1.83877187113213	0.0667348356237881	0.304696646343442	-4.16044776588702	0	Exon
ENSG00000124406.16	e286566	ATP8A1	-0.0388246380704734	2.7678813277300094	-1.83876901350784	0.066735257125421	0.304696646343442	-4.96264015008512	0	Exon
ENSG00000182504.10	e238123	CEP97	-0.0324644582778119	2.63939449042473	-1.83874606062757	0.0667386427715619	0.304708179735927	-4.9570682639512995	0	Exon
ENSG00000167202.11	e842766	TBC1D2B	0.0562209285419648	-0.382857846410157	1.83872979696022	0.0667410418166857	0.30471520837160104	-4.56010519960805	0	Exon
ENSG00000074842.7	e1013334	MYDGF	-0.0487640581514801	0.382764696338141	-1.83866028997167	0.0667512955599279	0.30475809804568393	-4.7073426278231505	0	Exon
ENSG00000138669.9	e295465	PRKG2	-0.133773172042611	-3.2645999750687498	-1.83864970142255	0.0667528577080099	0.304761304989747	-4.0472793666152995	0	Exon
ENSG00000065609.14	e402370	SNAP91	0.044915458524609	1.21595894030629	1.83862746888884	0.0667561378128575	0.304772355110964	-4.82620745512008	0	Exon
ENSG00000163995.19	e279525	ABLIM2	-0.0516632304984057	1.3750726790983898	-1.8386205546821601	0.0667571579362071	0.30477308722943103	-4.842693165636719	0	Exon
ENSG00000088387.18	e761905	DOCK9	-0.0479561133578646	0.865226262061569	-1.8386118158126297	0.0667584472890922	0.30477504845356396	-4.781190004706231	0	Exon
ENSG00000077264.14	e1165811	PAK3	0.0625871552189783	1.24700284898775	1.83859545199667	0.0667608616994591	0.30478161059813	-4.8321078324523405	0	Exon
ENSG00000198873.11	e603282	GRK5	-0.0657300819800059	-1.06546252454538	-1.83859041943617	0.0667616042465386	0.30478161059813	-4.41532272282259	0	Exon
ENSG00000119535.17	e26398	CSF3R	-0.10976342163658999	-1.7722203036023798	-1.83857881747553	0.0667633161251951	0.304781643994722	-4.26146920773632	0	Exon
ENSG00000082898.16	e129022	XPO1	0.0369722939174975	1.9493664346158202	1.8385787157417801	0.0667633311362516	0.304781643994722	-4.904608479991	0	Exon
ENSG00000161551.13	e1068718	ZNF577	-0.0646297839240442	-0.17970620935785503	-1.83855871712555	0.066766282033952	0.304791190011918	-4.59343232794193	0	Exon
ENSG00000100083.18	e1132981	GGA1	-0.0449628428189164	0.222836872649085	-1.83852839117002	0.0667707569888956	0.30480769308601896	-4.676439139105059	0	Exon
ENSG00000123353.9	e710569	ORMDL2	-0.0692601013821266	-0.9535987439478271	-1.8385183289089702	0.0667722418498144	0.30481054616802006	-4.43684319936793	0	Exon
ENSG00000228956.8	e207337	SATB1-AS1	-0.11318018737790302	-2.48605008606069	-1.8385076845456898	0.0667738126397131	0.30481379143118503	-4.12997599927885	0	Exon
ENSG00000110074.10	e675843	FOXRED1	-0.0505249049627605	-0.21796547270196104	-1.8384927806641	0.0667760120585431	0.30481990618333	-4.59165007199847	0	Exon
ENSG00000049540.16	e445384	ELN	0.14132923511322001	-2.9228219091213	1.8384716051624599	0.0667791371056514	0.304830246042171	-4.0891386401602	0	Exon
ENSG00000162144.9	e636457	CYB561A3	-0.0532852325339513	0.18623995563519102	-1.83846153543846	0.0667806232220406	0.30483310441764	-4.67220277384832	0	Exon
ENSG00000164604.12	e465102	GPR85	-0.114384611302019	-2.1801254427515	-1.83844387119524	0.0667832302236253	0.304839618633838	-4.19526131151878	0	Exon
ENSG00000139974.15	e785635	SLC38A6	0.0997958177245928	-2.45241764481375	1.83843999830217	0.0667838018211111	0.304839618633838	-4.14677040690003	0	Exon
ENSG00000133812.15	e618448	SBF2	0.0446393287896557	0.235419123364399	1.83843311188405	0.0667848181925673	0.304839618633838	-4.681423605498099	0	Exon
ENSG00000237737.5	e135756	DCTN1-AS1	0.0550101089333537	0.23456982366609302	1.83842855934614	0.0667854901119684	0.304839618633838	-4.69158180222445	0	Exon
ENSG00000186642.15	e653317	PDE2A	0.0547771457681654	0.9167809346552409	1.8384193103311002	0.0667868552122955	0.30484119012719396	-4.790956191423651	0	Exon
ENSG00000197558.11	e477131	SSPO	-0.157751599049935	-3.58154843446159	-1.8384105174748302	0.0667881530076527	0.30484119012719396	-4.02919057349197	0	Exon
ENSG00000034693.14	e416362	PEX3	-0.0474673013388124	0.0133562068360893	-1.8384087474048998	0.0667884142664106	0.30484119012719396	-4.643161120541031	0	Exon
ENSG00000240534.1	e498631	RPL34P17	-0.0917619694417578	-1.40756755972467	-1.83840071465918	0.0667895998941218	0.30484267656977	-4.34708398697751	0	Exon
ENSG00000154814.13	e206792	OXNAD1	0.0604483803430377	-0.673309423077963	1.8383827654079101	0.0667922492540674	0.304847245917365	-4.50266580112587	0	Exon
ENSG00000056972.18	e408227	TRAF3IP2	0.0921930083904119	-1.5130070716498798	1.83838227960507	0.0667923209611406	0.304847245917365	-4.32067475994279	0	Exon
ENSG00000182326.14	e685135	C1S	0.10526692664847902	-1.81481482746218	1.8383613589597902	0.0667954090195764	0.304852886100045	-4.27126303853832	0	Exon
ENSG00000182326.14	e685175	C1S	0.10526692664847902	-1.81481482746218	1.8383613589597902	0.0667954090195764	0.304852886100045	-4.27126303853832	0	Exon
ENSG00000204843.12	e135427	DCTN1	0.0759352415284837	-0.704280750875487	1.83835642930017	0.0667961366948576	0.304852886100045	-4.523559310189429	0	Exon
ENSG00000085465.12	e56398	OVGP1	-0.149197803183177	-3.20185291768185	-1.83833337259247	0.0667995402209551	0.304864494479674	-4.05733732593053	0	Exon
ENSG00000092445.11	e817913	TYRO3	-0.0643685822530597	0.0728999262752072	-1.83831871988801	0.0668017032609032	0.30487044121433804	-4.648476917407031	0	Exon
ENSG00000118257.16	e181007	NRP2	0.106673841233056	-1.33545617883704	1.8383040667000903	0.0668038664301243	0.304876388385851	-4.35717801321562	0	Exon
ENSG00000125124.11	e888569	BBS2	-0.0364021391218982	1.98972396743048	-1.8382977656686599	0.0668047966344048	0.304876708528445	-4.907751096973031	0	Exon
ENSG00000109062.10	e971643	SLC9A3R1	-0.0634127210265942	0.501826044188339	-1.8382804876586203	0.0668073473953762	0.30488442429386103	-4.72401074566567	0	Exon
ENSG00000167107.12	e957681	ACSF2	0.12026380283593699	-2.7086348531591296	1.83827169492898	0.0668086455012128	0.304886423271978	-4.10517146263112	0	Exon
ENSG00000164941.13	e507975	INTS8	0.053211947671272	-0.39706502976778796	1.83824334753703	0.0668128306820131	0.30489807881557396	-4.55722519128323	0	Exon
ENSG00000144306.14	e168099	SCRN3	-0.0402408740472796	0.659652728341135	-1.83823882872907	0.0668134978543615	0.30489807881557396	-4.75132290568078	0	Exon
ENSG00000136267.13	e429666	DGKB	0.040258113262306	3.9442436659257	1.83823691852846	0.0668137798846037	0.30489807881557396	-5.03551266483983	0	Exon
ENSG00000113810.15	e258932	SMC4	-0.143356949841763	-3.4901971009827406	-1.8381861509361899	0.0668212757911902	0.304928360201852	-4.0328491779263596	0	Exon
ENSG00000161036.11	e460578	LRWD1	0.0607315836679704	-0.9554501267393299	1.8381691461906102	0.0668237867212753	0.304935892946774	-4.447399846811019	0	Exon
ENSG00000102901.12	e896594	CENPT	-0.0609194408746443	-0.7285151860235091	-1.8381424859481101	0.0668277235443456	0.30494425203644104	-4.4840766151309905	0	Exon
ENSG00000095787.21	e574420	WAC	-0.050482666911444006	0.666507838558751	-1.8381406518172902	0.0668279943909607	0.30494425203644104	-4.7514185405484906	0	Exon
ENSG00000164463.12	e366193	CREBRF	-0.0424211941212372	0.677196982721909	-1.8381392643892398	0.0668281992734557	0.30494425203644104	-4.75424384263271	0	Exon
ENSG00000089057.14	e1079900	SLC23A2	0.0414593023571142	0.88627101718321	1.83813317834773	0.0668290980096994	0.304944427669957	-4.78965158153609	0	Exon
ENSG00000162692.10	e52029	VCAM1	0.146147499721689	-1.6773525629664099	1.83811232305308	0.0668321778228039	0.30495455553073997	-4.29854869527474	0	Exon
ENSG00000140718.19	e887604	FTO	-0.031725198906579	3.4670684651988704	-1.83810594419545	0.06683311984632	0.304954928543955	-5.00959937152579	0	Exon
ENSG00000005812.10	e759715	FBXL3	-0.0575752206502079	0.0384036263665729	-1.8380953475007502	0.0668346847801904	0.304958143808078	-4.65065433315808	0	Exon
ENSG00000095637.21	e594078	SORBS1	0.0485943398081863	2.3187834934591898	1.83808590566318	0.0668360791887529	0.304960580914211	-4.93630214610216	0	Exon
ENSG00000166387.11	e616668	PPFIBP2	-0.0876126788445777	-0.924981926260005	-1.83806140657343	0.0668396974250608	0.30497316473880703	-4.4337079554339995	0	Exon
ENSG00000127314.17	e719378	RAP1B	0.0378900521406762	1.36500741358475	1.83803983714553	0.0668428831177375	0.304979101852898	-4.84687888241535	0	Exon
ENSG00000283462.1	e343634		-0.165675850144149	-2.80864593772201	-1.83803938849866	0.0668429493818868	0.304979101852898	-4.10394313816307	0	Exon
ENSG00000146433.8	e420925	TMEM181	0.0406633891775946	1.8507913419599598	1.8380351210988102	0.0668435796701102	0.304979101852898	-4.89494856848643	0	Exon
ENSG00000107036.11	e526232	RIC1	0.0376558313839028	1.29535262418658	1.8379711687679199	0.0668530259169611	0.305014773165855	-4.84265762190724	0	Exon
ENSG00000183091.19	e158005	NEB	-0.14702534028763098	-2.7724904712994505	-1.83797054001138	0.0668531187945731	0.305014773165855	-4.097446871337279	0	Exon
ENSG00000131370.15	e206174	SH3BP5	0.0670221202664561	-0.0404960962359958	1.83795303363143	0.0668557048157022	0.30502185827343703	-4.63416730455318	0	Exon
ENSG00000164692.17	e453546	COL1A2	0.12231537356553801	-2.19518367608761	1.8379483774331	0.0668563926375714	0.30502185827343703	-4.19341832582346	0	Exon
ENSG00000109113.18	e934291	RAB34	0.0659042208459265	0.112528624539149	1.83792141981806	0.0668603749792085	0.305036101166099	-4.663556955561059	0	Exon
ENSG00000099910.16	e1120304	KLHL22	-0.0383721822564228	0.892910349032097	-1.8378759065243402	0.0668670989227107	0.30506285150086404	-4.79000247469184	0	Exon
ENSG00000187778.13	e702623	MCRS1	-0.0530732181488676	-0.37559866808460207	-1.8378610222781	0.066869297980232	0.305063040670439	-4.56034951801305	0	Exon
ENSG00000122026.10	e750125	RPL21	0.0329868629806209	3.5575379002727097	1.8378513272319499	0.0668707303969197	0.305063040670439	-5.01496560468589	0	Exon
ENSG00000091428.17	e167617	RAPGEF4	0.0977366448361924	-1.5636317653650702	1.83785127087951	0.0668707387229128	0.305063040670439	-4.3097181683509795	0	Exon
ENSG00000162694.13	e52078	EXTL2	0.0504451387552382	1.80885809599525	1.8378494374515	0.0668710096097919	0.305063040670439	-4.8905041971995	0	Exon
ENSG00000162032.15	e858299	SPSB3	-0.0387451980831163	1.463986342832	-1.8378443379842901	0.0668717630549753	0.305063040670439	-4.86011587708743	0	Exon
ENSG00000170558.8	e993586	CDH2	0.038933826358857004	1.39350517121125	1.83784067765095	0.0668723038727651	0.305063040670439	-4.85372689313034	0	Exon
ENSG00000264247.1	e1004560	LINC00909	0.0587305488387445	0.270892875674197	1.83782007777899	0.0668753475911945	0.30507299974088004	-4.69138237798108	0	Exon
ENSG00000095066.11	e1025902	HOOK2	-0.13930872346744902	-3.338763271108	-1.8378065158768302	0.0668773514822551	0.305076200180846	-4.0413583972375795	0	Exon
ENSG00000251562.7	e644071	MALAT1	0.0466955664311183	8.17236360181962	1.83780368078186	0.066877770398898	0.305076200180846	-5.24491213075128	0	Exon
ENSG00000124356.15	e134850	STAMBP	-0.0938560416269547	-2.06961105483886	-1.8377765216898798	0.0668817835650863	0.305087162553347	-4.21476883616267	0	Exon
ENSG00000185504.16	e981739	FAAP100	-0.0582864131780613	-0.6624207473071739	-1.83777576871698	0.0668818948310454	0.305087162553347	-4.49673416156016	0	Exon
ENSG00000104043.14	e825204	ATP8B4	-0.12997937122703998	-2.76846082803801	-1.83776490645968	0.0668834999516149	0.305090558476789	-4.10747408888346	0	Exon
ENSG00000149577.15	e668594	SIDT2	0.067608895913989	-1.1688832552826	1.83773291526452	0.0668882274896748	0.30510819710572695	-4.38818651750093	0	Exon
ENSG00000047457.13	e255317	CP	0.22184594177168399	-1.5499478947470702	1.83772664203347	0.06688915455647	0.305108499793477	-4.3804391660819	0	Exon
ENSG00000167302.10	e981336	TEPSIN	-0.0838848742749632	-1.89593080757557	-1.8377152500219598	0.0668908381109069	0.305112253075273	-4.22969569718358	0	Exon
ENSG00000172830.12	e648214	SSH3	-0.0941193374974177	-2.1105513804925797	-1.8377092970002198	0.0668917178848501	0.305112339986761	-4.19257539789334	0	Exon
ENSG00000182827.8	e100819	ACBD3	-0.0583367065300645	-0.471153544009526	-1.83769728635124	0.0668934929210938	0.30511409610642304	-4.54103478146971	0	Exon
ENSG00000110328.5	e619343	GALNT18	-0.0549308263565265	0.0944955772943791	-1.83768501213325	0.06689530695004099	0.30511409610642304	-4.65470421713686	0	Exon
ENSG00000163430.10	e242657	FSTL1	0.144737277566421	-3.27193760182926	1.8376659249178502	0.0668981279650183	0.30511409610642304	-4.05235996055219	0	Exon
ENSG00000163430.10	e242678	FSTL1	0.144737277566421	-3.27193760182926	1.8376659249178502	0.0668981279650183	0.30511409610642304	-4.05235996055219	0	Exon
ENSG00000163430.10	e242683	FSTL1	0.144737277566421	-3.27193760182926	1.8376659249178502	0.0668981279650183	0.30511409610642304	-4.05235996055219	0	Exon
ENSG00000163430.10	e242686	FSTL1	0.144737277566421	-3.27193760182926	1.8376659249178502	0.0668981279650183	0.30511409610642304	-4.05235996055219	0	Exon
ENSG00000163430.10	e242689	FSTL1	0.144737277566421	-3.27193760182926	1.8376659249178502	0.0668981279650183	0.30511409610642304	-4.05235996055219	0	Exon
ENSG00000163634.11	e232829	THOC7	0.0446329139235235	1.2659859315458302	1.8376594035258502	0.0668990918235129	0.305114566479568	-4.831459356957019	0	Exon
ENSG00000148985.19	e614356	PGAP2	-0.0746731686694153	-1.24068207450047	-1.8376337721118399	0.0669028802449749	0.30512791899182895	-4.36908895083016	0	Exon
ENSG00000101098.12	e1093199	RIMS4	-0.0918407947532204	-1.46775431290377	-1.83762292829959	0.066904483055466	0.30512957188468	-4.33702638459608	0	Exon
ENSG00000121957.12	e53820	GPSM2	-0.0565530781616639	0.0794588956574317	-1.8376196731694099	0.0669049641984301	0.30512957188468	-4.64585347243658	0	Exon
ENSG00000116141.15	e98627	MARK1	0.0511854635791087	-0.0170019732685632	1.8376020627553	0.0669075672550835	0.30513751773387	-4.63420654742633	0	Exon
ENSG00000113721.13	e359587	PDGFRB	0.0475261380433172	0.359047425238942	1.83755332024873	0.0669147724912782	0.30516122307390603	-4.71045287648842	0	Exon
ENSG00000113721.13	e359612	PDGFRB	0.0475261380433172	0.359047425238942	1.83755332024873	0.0669147724912782	0.30516122307390603	-4.71045287648842	0	Exon
ENSG00000118785.13	e298294	SPP1	-0.11089919796077302	4.82365213530365	-1.8375494291966101	0.0669153477037329	0.30516122307390603	-5.08451534807737	0	Exon
ENSG00000162191.13	e638450	UBXN1	-0.0329112111299754	1.85358254014642	-1.83754054611839	0.0669166609004408	0.30516328589632	-4.89788667714515	0	Exon
ENSG00000114439.18	e238618	BBX	-0.052473353769308	0.221856948444788	-1.8374900735627402	0.0669241227266632	0.305181610126083	-4.67992485134458	0	Exon
ENSG00000114439.18	e238636	BBX	-0.052473353769308	0.221856948444788	-1.8374900735627402	0.0669241227266632	0.305181610126083	-4.67992485134458	0	Exon
ENSG00000114439.18	e238638	BBX	-0.052473353769308	0.221856948444788	-1.8374900735627402	0.0669241227266632	0.305181610126083	-4.67992485134458	0	Exon
ENSG00000114439.18	e238645	BBX	-0.052473353769308	0.221856948444788	-1.8374900735627402	0.0669241227266632	0.305181610126083	-4.67992485134458	0	Exon
ENSG00000115165.9	e160723	CYTIP	-0.170170239323332	-3.54077149897773	-1.83747211662495	0.0669267776332583	0.305182487517922	-4.0361654774329	0	Exon
ENSG00000126107.14	e33241	HECTD3	-0.0927276483768966	-2.17116601788333	-1.8374694049275	0.0669271785612664	0.305182487517922	-4.18711423834302	0	Exon
ENSG00000133392.17	e869757	MYH11	-0.168772987477795	-2.4695757012905295	-1.8374675536574	0.0669274522751076	0.305182487517922	-4.134554812258529	0	Exon
ENSG00000109113.18	e934225	RAB34	0.065802637813585	0.11291728452149599	1.83746548044921	0.0669277588040207	0.305182487517922	-4.664428767918269	0	Exon
ENSG00000140400.15	e841038	MAN2C1	-0.0440702906844531	0.8802995897085211	-1.83745417392212	0.0669294305221856	0.305186184621461	-4.78624030194774	0	Exon
ENSG00000135749.18	e103978	PCNX2	0.0457571789083654	0.5763287653263399	1.83744094198463	0.0669313869643074	0.305191179903302	-4.74313239294777	0	Exon
ENSG00000156011.16	e486625	PSD3	0.0424927731737658	2.76956745926148	1.83742694836664	0.0669334560780865	0.30519267757784	-4.96504167144856	0	Exon
ENSG00000047346.12	e827190	FAM214A	0.0882965394839917	1.38261347273973	1.83741578695337	0.06693510645645	0.30519267757784	-4.8508042743876105	0	Exon
ENSG00000263647.1	e967630		-0.0604063854316815	-0.39400388061771296	-1.83741163139445	0.0669357209252713	0.30519267757784	-4.5557299609356505	0	Exon
ENSG00000081237.18	e89316	PTPRC	0.101816141169264	-1.9109434509055803	1.83740968225779	0.0669360091392988	0.30519267757784	-4.2715720347645805	0	Exon
ENSG00000155816.19	e106024	FMN2	0.0437325454848828	1.62625769347971	1.83740960777993	0.0669360201521766	0.30519267757784	-4.87722804237717	0	Exon
ENSG00000004777.18	e1043547	ARHGAP33	-0.0732263124075823	-1.01790616681166	-1.83739423619472	0.06693829314680799	0.3051983652648739	-4.41413371993998	0	Exon
ENSG00000117758.13	e20238	STX12	0.0329922772346679	1.6831727935651397	1.83738256159989	0.0669400195105024	0.3051983652648739	-4.88141822443854	0	Exon
ENSG00000115216.13	e117495	NRBP1	-0.0406521141944897	0.827808234892425	-1.83737295728435	0.0669414397622545	0.3051983652648739	-4.779671082942429	0	Exon
ENSG00000106278.11	e466993	PTPRZ1	0.0654968358574479	2.1999834403458	1.8373623395241099	0.0669430099075629	0.3051983652648739	-4.9288258346304605	0	Exon
ENSG00000090006.17	e1051158	LTBP4	0.13826462763797	-2.5820593284042404	1.8373618954368502	0.0669430755794699	0.3051983652648739	-4.124107180327661	0	Exon
ENSG00000161671.16	e1067039	EMC10	-0.0555060471164773	0.803343438345257	-1.8373607111425	0.066943250713935	0.3051983652648739	-4.776489895915599	0	Exon
ENSG00000183763.8	e223233	TRAIP	-0.125110398970387	-2.50416514411253	-1.83736014763592	0.0669433340459042	0.3051983652648739	-4.13391584513624	0	Exon
ENSG00000130985.16	e1151390	UBA1	-0.0378824637385805	1.4775264803000803	-1.8373545941977	0.066944155299012	0.3051983652648739	-4.86000835266615	0	Exon
ENSG00000237737.5	e135748	DCTN1-AS1	0.0549681886944872	0.23472275657764102	1.83731039832912	0.0669506913657759	0.305216387108684	-4.69358308948287	0	Exon
ENSG00000237737.5	e135750	DCTN1-AS1	0.0549681886944872	0.23472275657764102	1.83731039832912	0.0669506913657759	0.305216387108684	-4.69358308948287	0	Exon
ENSG00000237737.5	e135753	DCTN1-AS1	0.0549681886944872	0.23472275657764102	1.83731039832912	0.0669506913657759	0.305216387108684	-4.69358308948287	0	Exon
ENSG00000148225.15	e548386	WDR31	0.0625557404593553	-0.32308467508871197	1.8372332871495602	0.0669620964959859	0.30526445525765	-4.5822551418531905	0	Exon
ENSG00000167384.10	e1055971	ZNF180	0.0395465137990458	1.5781716193741	1.83721179653449	0.0669652753518644	0.305275021001873	-4.87197495918936	0	Exon
ENSG00000214367.7	e276574	HAUS3	0.0536667854473034	-0.254621124379706	1.8371806256673602	0.066969886316114	0.305288611993256	-4.5880794268061695	0	Exon
ENSG00000163531.15	e93076	NFASC	-0.0426736524512257	1.9665201448046499	-1.83717999836454	0.0669699791128527	0.305288611993256	-4.90777141722442	0	Exon
ENSG00000164252.12	e337172	AGGF1	0.0343565221866349	2.0275520340345703	1.83714807387831	0.0669747018339538	0.30530621477578196	-4.91332649395773	0	Exon
ENSG00000171311.12	e595339	EXOSC1	0.0485174262104311	-0.0768579970650173	1.83714130724369	0.0669757028855159	0.305306851979992	-4.62713465911639	0	Exon
ENSG00000130822.15	e1174308	PNCK	-0.0700850352188676	0.5872273790202039	-1.83713500735736	0.0669766348977543	0.305307174458052	-4.74416971968849	0	Exon
ENSG00000235370.6	e846313	DNM1P51	0.100880137138152	-1.59590655833492	1.83710030790294	0.0669817685660202	0.305326649565693	-4.30902346092391	0	Exon
ENSG00000088727.12	e217852	KIF9	0.0818091119518252	-1.32638382049801	1.83708807310498	0.0669835787410224	0.305330974706641	-4.3621364463712595	0	Exon
ENSG00000138814.16	e300966	PPP3CA	0.0483451841811232	4.78846682823533	1.8370433369748402	0.0669901979296786	0.30535722036187296	-5.08516872497801	0	Exon
ENSG00000147465.11	e493701	STAR	-0.14866105374376098	-3.5513208464257597	-1.8370162627173898	0.0669942041180638	0.30536477815776597	-4.04124620356983	0	Exon
ENSG00000227954.6	e413353	TARID	0.143716585117691	-1.8167614588862	1.83701477676492	0.0669944240007607	0.30536477815776597	-4.29396824160282	0	Exon
ENSG00000138138.13	e591267	ATAD1	0.0351879904713584	1.15415149829674	1.83701466676152	0.0669944402784536	0.30536477815776597	-4.82206168521463	0	Exon
ENSG00000179094.14	e922414	PER1	-0.0779390231134223	1.48441626925816	-1.83697580182848	0.0670001915005809	0.305383174522771	-4.86246618764163	0	Exon
ENSG00000138796.15	e303129	HADH	0.047553858695233	0.00378756059720269	1.8369757494427201	0.0670001992528865	0.305383174522771	-4.64126588310429	0	Exon
ENSG00000182621.17	e1080911	PLCB1	-0.0927019207632463	-1.77356028036448	-1.8369585946257299	0.0670027379480469	0.30539081905924104	-4.2775055533509905	0	Exon
ENSG00000076258.9	e82493	FMO4	-0.144101255251638	-3.26532794426392	-1.83694493663849	0.0670047592136369	0.305396103861362	-4.05075915098142	0	Exon
ENSG00000106100.10	e434136	NOD1	0.0874494543972041	-1.1872778992967	1.83693329582111	0.0670064819950778	0.305396103861362	-4.38937608518689	0	Exon
ENSG00000106100.10	e434151	NOD1	0.0874494543972041	-1.1872778992967	1.83693329582111	0.0670064819950778	0.305396103861362	-4.38937608518689	0	Exon
ENSG00000168994.13	e373132	PXDC1	0.0936003682675224	-1.8469329466332298	1.8369264043701599	0.0670075019118269	0.305396825776106	-4.24795116687276	0	Exon
ENSG00000105767.2	e1055083	CADM4	-0.0445601360702243	4.23538556710178	-1.8369015470805201	0.0670111808324056	0.305408112669718	-5.05489974134571	0	Exon
ENSG00000004139.13	e933312	SARM1	-0.08280637043274701	-1.67153367386145	-1.8368940423681202	0.0670122915752416	0.305408112669718	-4.2790337098636	0	Exon
ENSG00000089060.11	e737390	SLC8B1	0.0796758297972619	-1.5958591684435401	1.836892208193	0.0670125630465699	0.305408112669718	-4.299034235078451	0	Exon
ENSG00000084636.17	e22465	COL16A1	-0.0648324800988462	0.568732460569201	-1.83688468338267	0.0670136767830289	0.305409261968476	-4.73592977089824	0	Exon
ENSG00000149428.18	e671178	HYOU1	0.0620305479616233	-0.465397301139052	1.83687738256472	0.0670147573813166	0.305410260215163	-4.55668028965006	0	Exon
ENSG00000258643.5	e771192	BCL2L2-PABPN1	-0.0792199110072688	-0.479387033292255	-1.83683915468883	0.0670204157464623	0.305432120691719	-4.53474072949958	0	Exon
ENSG00000176890.15	e985994	TYMS	-0.12073284514116099	-0.393622743204963	-1.8367972746906698	0.0670266151400438	0.305455463076596	-4.56172209758417	0	Exon
ENSG00000115204.14	e117025	MPV17	-0.0528020898903726	0.06684735094906	-1.8367929110959	0.067027261099556	0.305455463076596	-4.6534999786241205	0	Exon
ENSG00000008226.19	e212420	DLEC1	0.20877256156301502	-3.13837626729743	1.8367809411433202	0.0670290330835265	0.30545546717903804	-4.06277856602878	0	Exon
ENSG00000185339.8	e1128696	TCN2	-0.07716418294208799	-0.521578266230871	-1.83678081268538	0.0670290521001371	0.30545546717903804	-4.534792216129389	0	Exon
ENSG00000138698.14	e299830	RAP1GDS1	-0.0413109025620122	2.01530287978977	-1.8367754427023602	0.0670298470637409	0.30545546717903804	-4.90812046122418	0	Exon
ENSG00000129244.8	e921128	ATP1B2	0.085165926676914	2.06409248896936	1.8367489628304898	0.067033767215114	0.305469404438227	-4.9206369527651	0	Exon
ENSG00000136738.14	e571512	STAM	-0.0361617159673133	2.15862617209978	-1.83672977717269	0.0670366076298147	0.305470099027348	-4.92282077099127	0	Exon
ENSG00000100600.14	e799512	LGMN	0.05540002663860201	0.405435772094539	1.8367289386057901	0.0670367317809535	0.305470099027348	-4.71777383244252	0	Exon
ENSG00000067248.9	e329821	DHX29	-0.0530118016526157	-0.339568053679092	-1.83672562126874	0.0670372229197484	0.305470099027348	-4.569529294701731	0	Exon
ENSG00000115053.15	e191975	NCL	-0.034257322719939996	2.8041834756918997	-1.83672183702218	0.0670377831891199	0.305470099027348	-4.973211104602321	0	Exon
ENSG00000090905.18	e875832	TNRC6A	0.0229421691541534	3.88891560175954	1.83671393736157	0.0670389527707011	0.305470099027348	-5.037432960890349	0	Exon
ENSG00000107829.13	e597781	FBXW4	-0.037836548192147004	1.24032228705981	-1.8367076103801798	0.0670398895219558	0.305470099027348	-4.835386318945719	0	Exon
ENSG00000157796.17	e284763	WDR19	0.0965549662646992	-2.20534782473371	1.8367071901231	0.0670399517441658	0.305470099027348	-4.18519179736934	0	Exon
ENSG00000134871.17	e763789	COL4A2	0.156467322856113	-2.92905173138789	1.8366974671317602	0.0670413913192438	0.30547066256314503	-4.092206735645799	0	Exon
ENSG00000177427.12	e929160	MIEF2	-0.123873249135495	-2.8633412790694903	-1.8366916457129898	0.0670422532441364	0.30547066256314503	-4.09223998778904	0	Exon
ENSG00000130294.14	e197113	KIF1A	-0.0456497615234826	2.05013023090034	-1.8366829826067999	0.0670435359289702	0.30547066256314503	-4.91741254149953	0	Exon
ENSG00000167766.18	e1069516	ZNF83	0.0779361287343633	0.535772616433854	1.83667758641828	0.0670443349146737	0.30547066256314503	-4.73764275690355	0	Exon
ENSG00000108061.11	e600711	SHOC2	0.0471360119117	0.514414580083606	1.83667331789538	0.0670449669383406	0.30547066256314503	-4.73375150614721	0	Exon
ENSG00000105639.18	e1034263	JAK3	0.18485562470177397	-3.6116413951808197	1.8366714345092099	0.0670452458056063	0.30547066256314503	-4.03616229736155	0	Exon
ENSG00000237737.5	e135745	DCTN1-AS1	0.0549640069747962	0.234798478078821	1.83665539155927	0.0670476212753143	0.305477559351444	-4.69474664104411	0	Exon
ENSG00000051108.14	e889166	HERPUD1	-0.0592231042014356	1.41266979051055	-1.8366341429625	0.0670507676490153	0.305487968254754	-4.85561018055808	0	Exon
ENSG00000162174.12	e637727	ASRGL1	-0.0617878752150329	1.5267533595175902	-1.8366062362291398	0.0670549001078214	0.30549251141220696	-4.867162979905411	0	Exon
ENSG00000160310.16	e1116701	PRMT2	-0.0347664302469847	2.43690296932047	-1.83660190233624	0.0670555418941815	0.30549251141220696	-4.947163863611019	0	Exon
ENSG00000151327.12	e777451	FAM177A1	-0.0440862372249729	1.2291227018388202	-1.83660180166709	0.0670555568018744	0.30549251141220696	-4.83193154003698	0	Exon
ENSG00000065457.10	e903535	ADAT1	-0.0661532003703871	-1.25556846483898	-1.83658316350986	0.0670583168996268	0.30549251141220696	-4.37354215406899	0	Exon
ENSG00000124772.11	e389860	CPNE5	-0.0598648528388773	1.5374887502561998	-1.8365821725268798	0.067058463655492	0.30549251141220696	-4.865517723006509	0	Exon
ENSG00000164889.13	e478294	SLC4A2	-0.0633858557699427	-0.686477994601506	-1.83657687490004	0.0670592481919443	0.30549251141220696	-4.4960797992336206	0	Exon
ENSG00000102893.15	e885421	PHKB	0.0357107024868901	2.3072393539350604	1.8365751104915802	0.0670595094885062	0.30549251141220696	-4.93824039493505	0	Exon
ENSG00000152076.18	e152976	CCDC74B	0.14419560846417	-1.7389274409454398	1.8365750331155601	0.0670595209473729	0.30549251141220696	-4.28610968256064	0	Exon
ENSG00000152076.18	e152999	CCDC74B	0.14419560846417	-1.7389274409454398	1.8365750331155601	0.0670595209473729	0.30549251141220696	-4.28610968256064	0	Exon
ENSG00000012660.13	e396582	ELOVL5	-0.0633322814368225	1.20087333854316	-1.83656696031768	0.0670607164832187	0.30549403177477097	-4.827197783373951	0	Exon
ENSG00000198040.10	e747533	ZNF84	-0.0454423866796336	0.42094287327160707	-1.8365496346204901	0.0670632823807464	0.305501794678972	-4.71533306205618	0	Exon
ENSG00000168517.10	e952396	HEXIM2	-0.0711843168761332	-0.9284874889440671	-1.8365173190132498	0.0670680684676869	0.305517402037305	-4.44253545645251	0	Exon
ENSG00000100296.13	e1127062	THOC5	-0.0535047287434145	-0.230095403170671	-1.8365132931303898	0.0670686647388389	0.305517402037305	-4.59255377549129	0	Exon
ENSG00000138834.12	e858191	MAPK8IP3	-0.0396221136167082	1.58926777669425	-1.8365090440521599	0.0670692940720794	0.305517402037305	-4.87571722841387	0	Exon
ENSG00000124215.16	e1099581	CDH26	0.134551592954826	-3.1925767674262	1.8364886940552199	0.0670723081886255	0.305527205965625	-4.0584386609095695	0	Exon
ENSG00000104133.14	e822422	SPG11	-0.0698399564069408	-1.0738167247821702	-1.83647028342731	0.0670750351541947	0.30553570163111105	-4.40688755643265	0	Exon
ENSG00000198900.5	e1091603	TOP1	0.0464970634981905	0.12398494389866302	1.8364619064630903	0.0670762759728952	0.305537427568705	-4.665823044367509	0	Exon
ENSG00000128512.19	e464701	DOCK4	-0.0572933900991521	-0.42955255436853007	-1.83645491667938	0.0670773113331672	0.305538217595541	-4.55304345726575	0	Exon
ENSG00000183020.13	e611157	AP2A2	0.0595018227621786	-0.476747372052216	1.83644619981045	0.0670786025360874	0.305540172954422	-4.54785282840865	0	Exon
ENSG00000138942.15	e1129499	RNF185	-0.0649499209119767	-0.6155746666412291	-1.8364332041901699	0.0670805275753944	0.30554349437061795	-4.516464680188741	0	Exon
ENSG00000166278.14	e383978	C2	0.16126798027195902	-3.67892082793612	1.8364296396658701	0.0670810555958297	0.30554349437061795	-4.03649526055303	0	Exon
ENSG00000174456.13	e734161	C12orf76	-0.0773924257488277	0.36465749740888903	-1.8364152779425902	0.0670831830627183	0.305543494643615	-4.70347779506374	0	Exon
ENSG00000280156.1	e1117052		0.178116767153469	-3.2877834633267904	1.8364043071758402	0.0670848082494781	0.305543494643615	-4.05043126323635	0	Exon
ENSG00000108231.12	e592932	LGI1	0.0552397029873149	0.5856905646836539	1.83640307164502	0.0670849912805032	0.305543494643615	-4.7477228842886605	0	Exon
ENSG00000198752.10	e804501	CDC42BPB	-0.0308116517116896	1.6448759681489	-1.8364024726754902	0.0670850800117514	0.305543494643615	-4.87996831605762	0	Exon
ENSG00000153956.15	e449927	CACNA2D1	0.0510097297477964	0.489072161082844	1.83640054662413	0.0670853653373405	0.305543494643615	-4.73269194937146	0	Exon
ENSG00000104613.11	e486967	INTS10	0.0395738537210169	0.8252870043611609	1.83639285508752	0.0670865047729324	0.30554475851106105	-4.78027539460346	0	Exon
ENSG00000055917.15	e113429	PUM2	0.0618609936039547	-0.879692206379725	1.8363808222381597	0.0670882873690904	0.305545622844852	-4.45836377491519	0	Exon
ENSG00000166128.12	e831283	RAB8B	-0.0533621541026181	-0.13072177446522	-1.8363799375378702	0.0670884184338017	0.305545622844852	-4.616767402317611	0	Exon
ENSG00000104756.15	e490095	KCTD9	0.040929523728486	1.2778411622635701	1.83636993900406	0.06708989969019499	0.30554602470125997	-4.84288115304049	0	Exon
ENSG00000132541.10	e508940	RIDA	0.0635743603121047	3.0551408584762596	1.83635828571345	0.0670916261285467	0.30554602470125997	-4.98922054298541	0	Exon
ENSG00000198010.12	e481567	DLGAP2	-0.11254314368762999	-2.83643999192006	-1.8363540395417801	0.0670922552092272	0.30554602470125997	-4.11454968037151	0	Exon
ENSG00000107186.16	e527191	MPDZ	-0.0610264446552653	0.198796267699203	-1.8363510738628102	0.0670926945846833	0.30554602470125997	-4.675943033086231	0	Exon
ENSG00000231889.7	e408198	TRAF3IP2-AS1	-0.0743237240069195	-1.33101423456932	-1.8363502517335	0.0670928163863672	0.30554602470125997	-4.3486322285488095	0	Exon
ENSG00000126522.16	e443406	ASL	-0.10173175737779301	-1.9525887733132299	-1.8363398912279298	0.0670943513515803	0.30554908965653804	-4.22547793511812	0	Exon
ENSG00000136040.8	e725822	PLXNC1	-0.11077275634263001	-2.54262642115336	-1.8363313423356202	0.067095617938295	0.30555093234743297	-4.13329439206826	0	Exon
ENSG00000140740.10	e874175	UQCRC2	-0.0247827581114496	3.24830529417445	-1.83629513691176	0.0671009822802329	0.30557143577513896	-5.00037472876347	0	Exon
ENSG00000131018.22	e418526	SYNE1	0.0597710056090585	0.543734288642307	1.8362677943291297	0.0671050337026963	0.305575049064088	-4.743074933643769	0	Exon
ENSG00000142609.17	e3632	CFAP74	0.159865280521107	-3.37519127919312	1.83626658848809	0.0671052123799925	0.305575049064088	-4.04683799412305	0	Exon
ENSG00000183323.12	e333726	CCDC125	0.0661680836526465	-0.889369194721818	1.83626446081114	0.0671055276526594	0.305575049064088	-4.44834846619658	0	Exon
ENSG00000230487.7	e425529	PSMG3-AS1	-0.10649734846459	-2.5982848847259103	-1.8362623962256202	0.0671058335778002	0.305575049064088	-4.11489897249979	0	Exon
ENSG00000175575.12	e654633	PAAF1	-0.0503150326356045	0.601159676634241	-1.83626069369434	0.0671060858555145	0.305575049064088	-4.74385384824405	0	Exon
ENSG00000087157.18	e978396	PGS1	-0.0543352783826392	-0.516891943905757	-1.83625467941189	0.0671069770462512	0.30557518187031607	-4.52845832497311	0	Exon
ENSG00000107164.15	e558420	FUBP3	-0.0729367127221879	-1.5016145346372198	-1.8362447727615903	0.0671084450257321	0.30557794107755604	-4.32065894413164	0	Exon
ENSG00000197363.9	e523738	ZNF517	-0.11530270620033599	-2.75099714576831	-1.8362075312486201	0.0671139637557839	0.30559914504777197	-4.09542658563861	0	Exon
ENSG00000223547.9	e1024810	ZNF844	0.0726118251297066	-0.591938594940103	1.83619698475828	0.0671155266829132	0.305602336208815	-4.51839824929031	0	Exon
ENSG00000183684.7	e982527	ALYREF	-0.0436829192884532	0.947579865648227	-1.8361726694367	0.0671191301835377	0.305612168875149	-4.797062717639941	0	Exon
ENSG00000178028.13	e32479	DMAP1	-0.0732920730056445	-1.67876471474469	-1.8361615087569199	0.0671207842360318	0.305612168875149	-4.28476476144247	0	Exon
ENSG00000165637.13	e588422	VDAC2	0.042933244784581	0.643844842152062	1.83614542812929	0.067123167501554	0.305612168875149	-4.7522717937503	0	Exon
ENSG00000149428.18	e671152	HYOU1	0.0620528533315515	-0.464906350479264	1.8361400677718	0.0671239619609107	0.305612168875149	-4.55806619102787	0	Exon
ENSG00000149428.18	e671248	HYOU1	0.0620528533315515	-0.464906350479264	1.8361400677718	0.0671239619609107	0.305612168875149	-4.55806619102787	0	Exon
ENSG00000149428.18	e671278	HYOU1	0.0620528533315515	-0.464906350479264	1.8361400677718	0.0671239619609107	0.305612168875149	-4.55806619102787	0	Exon
ENSG00000149428.18	e671363	HYOU1	0.0620528533315515	-0.464906350479264	1.8361400677718	0.0671239619609107	0.305612168875149	-4.55806619102787	0	Exon
ENSG00000120159.11	e529653	CAAP1	0.0459659699969365	0.254747017637102	1.83613587656404	0.067124583145832	0.305612168875149	-4.69091441493945	0	Exon
ENSG00000100412.15	e1136746	ACO2	-0.0323685650086946	2.9932618691200297	-1.83612531661118	0.0671261482726715	0.305615369515001	-4.98481674822356	0	Exon
ENSG00000174469.18	e476231	CNTNAP2	-0.0579236630645879	0.821777241828076	-1.83611919933246	0.0671270549493317	0.305615572285404	-4.78035515271814	0	Exon
ENSG00000156873.15	e882328	PHKG2	-0.0462590034093794	-0.0727894207088921	-1.83606922707331	0.0671344620010188	0.305643554706243	-4.62510152515369	0	Exon
ENSG00000164930.11	e511064	FZD6	0.149632505165987	-3.44455367313108	1.83606609954097	0.0671349255965477	0.305643554706243	-4.04138842709955	0	Exon
ENSG00000127481.14	e13268	UBR4	0.0382045708196599	0.707273738373452	1.8360561736625503	0.0671363969315058	0.305643950592908	-4.76803703559223	0	Exon
ENSG00000207392.1	e421456	SNORA20	0.10383023119660902	-1.73250933676348	1.8360538795757602	0.0671367369928679	0.305643950592908	-4.28361480091137	0	Exon
ENSG00000182923.16	e250711	CEP63	0.0537741899610918	-0.27704630918068296	1.8360109743402702	0.0671430972641879	0.30566898047537605	-4.5875778341982	0	Exon
ENSG00000112992.16	e328568	NNT	0.0384917788325888	1.28157178381806	1.8359875747678798	0.0671465662261965	0.30568084719705796	-4.841059980208531	0	Exon
ENSG00000156411.9	e805742	C14orf2	0.05624240429148301	1.33230361923897	1.8359532449901999	0.0671516558476867	0.305697398478982	-4.84078158099469	0	Exon
ENSG00000175105.6	e235927	ZNF654	0.0682670119101543	-1.2760372813596101	1.8359514184047498	0.0671519266602532	0.305697398478982	-4.3699763986560605	0	Exon
ENSG00000120251.18	e313368	GRIA2	-0.0438160282991985	2.95215452667731	-1.8359419245742699	0.0671533342457304	0.30569988044301694	-4.98339748384255	0	Exon
ENSG00000198920.9	e917858	KIAA0753	0.0561621469743062	-0.756344626347639	1.83587618869636	0.0671630811247739	0.305738959611897	-4.48814183124184	0	Exon
ENSG00000136861.17	e550078	CDK5RAP2	-0.0619658932640006	-0.5281507906669121	-1.83587213711079	0.0671636819051968	0.305738959611897	-4.52722676941854	0	Exon
ENSG00000131626.16	e650971	PPFIA1	0.0397521414968926	0.736097485507945	1.8358638233927398	0.0671649147004336	0.305738959611897	-4.77220536142187	0	Exon
ENSG00000104320.13	e506048	NBN	0.044321274796856	1.0774148792329599	1.83585626711044	0.0671660351959359	0.305738959611897	-4.816983659207049	0	Exon
ENSG00000175711.8	e985427	B3GNTL1	-0.15080352389454002	-3.5965650451481403	-1.8358491288137702	0.0671670937239548	0.305738959611897	-4.03761183485891	0	Exon
ENSG00000175711.8	e985462	B3GNTL1	-0.15080352389454002	-3.5965650451481403	-1.8358491288137702	0.0671670937239548	0.305738959611897	-4.03761183485891	0	Exon
ENSG00000213047.11	e89054	DENND1B	-0.0850808469679451	-1.44363235436768	-1.8358270699627701	0.0671703648872067	0.30574992355947805	-4.32976168557379	0	Exon
ENSG00000103495.13	e879913	MAZ	0.0361577224358631	3.5418370808138198	1.83581686404883	0.0671718783927492	0.305752886720944	-5.01950934389203	0	Exon
ENSG00000214401.4	e953448	KANSL1-AS1	-0.192602637470143	-2.4337370248607098	-1.8357955514853799	0.0671750390710087	0.305763347309114	-4.14948872088748	0	Exon
ENSG00000185803.8	e522736	SLC52A2	-0.0928738270486352	-2.16165615438885	-1.8357824058927	0.0671769886391636	0.305768295040497	-4.1846152948342095	0	Exon
ENSG00000140521.12	e848424	POLG	0.0547789513730796	-0.39567859320770205	1.83575777395452	0.0671806418253111	0.305780996872734	-4.56196279144838	0	Exon
ENSG00000114544.16	e245845	SLC41A3	0.0466316882756574	0.7237196597791851	1.83573536134253	0.0671839660037296	0.305791882501688	-4.76891040781254	0	Exon
ENSG00000169220.17	e368233	RGS14	-0.0763790508510001	3.8493540145308	-1.83573001693584	0.0671847586918458	0.305791882501688	-5.03491540483293	0	Exon
ENSG00000182796.13	e710666	TMEM198B	-0.057287130783727	0.741580021839689	-1.83572226639797	0.0671859082736437	0.30579318851603104	-4.76961835712829	0	Exon
ENSG00000089094.17	e740989	KDM2B	-0.0658340792245015	-1.1281317194812	-1.8357054402695803	0.0671884040287608	0.305799604881633	-4.39661929517738	0	Exon
ENSG00000160055.19	e23366	TMEM234	-0.0710667271602239	-0.6697365429774289	-1.8356986233305201	0.0671894151810038	0.305799604881633	-4.49776769905416	0	Exon
ENSG00000123595.7	e1144896	RAB9A	-0.0690855154546821	-1.11753093764833	-1.83569531443739	0.0671899059915532	0.305799604881633	-4.40295868471663	0	Exon
ENSG00000156875.13	e51758	MFSD14A	-0.0487344787966095	0.0749958104022997	-1.83566656133992	0.0671941710843662	0.30581509008886604	-4.65823286150446	0	Exon
ENSG00000131697.17	e5630	NPHP4	0.0933457073537559	-2.09761282992144	1.83564605922048	0.0671972124043833	0.305825005317411	-4.20521123936906	0	Exon
ENSG00000114439.18	e238653	BBX	-0.0524534966288281	0.22123079864049397	-1.83563714640764	0.0671985345819982	0.305827096306325	-4.68307430005986	0	Exon
ENSG00000101349.16	e1081304	PAK5	0.0554845888073895	2.1307218745359497	1.83560960211544	0.0672026207956585	0.305841012254472	-4.9204421479672495	0	Exon
ENSG00000162981.13	e112450	FAM84A	0.0936325226324406	-1.24002937471129	1.83560490358854	0.0672033178456784	0.305841012254472	-4.39620237234008	0	Exon
ENSG00000137497.17	e652166	NUMA1	-0.0359794689225982	2.61635948519412	-1.83559683956261	0.0672045141982777	0.305842530337469	-4.9634650619781295	0	Exon
ENSG00000079308.16	e185034	TNS1	0.15206890519621802	-3.47698604302275	1.8355717091413102	0.0672082425785379	0.305854375066422	-4.04029434063376	0	Exon
ENSG00000154654.14	e1104881	NCAM2	0.0434005917341948	1.45259775736421	1.83556282161632	0.0672095611836049	0.305854375066422	-4.8649727529305	0	Exon
ENSG00000172731.13	e585198	LRRC20	0.0567462665575707	-0.45201479031331204	1.8355618499452901	0.0672097053476847	0.305854375066422	-4.56117025950567	0	Exon
ENSG00000086015.20	e34428	MAST2	-0.0369681830266104	1.4462974423363901	-1.8355552491927098	0.0672106846894237	0.305854905351045	-4.8622468881356	0	Exon
ENSG00000263001.5	e446503	GTF2I	-0.0362403325060977	1.00213511268235	-1.8355468370081398	0.0672119328071445	0.305856658722183	-4.80938710226355	0	Exon
ENSG00000151640.12	e607075	DPYSL4	-0.0509690371919306	0.306084955929947	-1.83553521479141	0.0672136572295708	0.305860579507111	-4.69827835614111	0	Exon
ENSG00000151388.10	e324711	ADAMTS12	0.15515828759006697	-2.90261779444113	1.8355227886447099	0.0672155009738871	0.30586351744761603	-4.08487620761944	0	Exon
ENSG00000196628.14	e1000777	TCF4	-0.058165511138859996	0.204544309903382	-1.8355192331803998	0.067216028527827	0.30586351744761603	-4.67796588646963	0	Exon
ENSG00000196151.10	e161268	WDSUB1	0.0569484098688393	-0.39449827284955896	1.8355126277203997	0.0672170086441909	0.30586405110569703	-4.56461180608041	0	Exon
ENSG00000168243.10	e104791	GNG4	0.113214785388523	0.0692046279610998	1.83549955646122	0.0672189481888901	0.30586754163717	-4.66336884673747	0	Exon
ENSG00000081277.12	e90118	PKP1	-0.152778432810745	-2.43052399121494	-1.8354958280496398	0.0672195014279929	0.30586754163717	-4.1687522606267295	0	Exon
ENSG00000174080.10	e647032	CTSF	-0.0457248035943167	1.6618923501704899	-1.83547373134756	0.0672227803169611	0.30587853514739693	-4.88009862209118	0	Exon
ENSG00000204054.13	e557638	LINC00963	0.0530162071400368	2.44035228967776	1.83545991442734	0.06722483065148599	0.30588207676121504	-4.95095476544523	0	Exon
ENSG00000101294.16	e1085356	HM13	0.0488035298433417	-0.292565888777906	1.83545685646557	0.0672252844386532	0.30588207676121504	-4.5856897763781905	0	Exon
ENSG00000131018.22	e418532	SYNE1	0.05499998330323901	1.04475154759452	1.83544865162446	0.0672265020110536	0.30588369057591497	-4.81572217307164	0	Exon
ENSG00000184508.10	e850206	HDDC3	0.130369893721414	-3.3247456815783503	1.8354347743128	0.0672285614015689	0.305885208425557	-4.05773896431094	0	Exon
ENSG00000184508.10	e850213	HDDC3	0.130369893721414	-3.3247456815783503	1.8354347743128	0.0672285614015689	0.305885208425557	-4.05773896431094	0	Exon
ENSG00000280053.1	e246372		-0.13165606319075301	-2.9475658400155096	-1.83540185950519	0.0672334461614549	0.30590350736793703	-4.08130713777505	0	Exon
ENSG00000159256.12	e1108989	MORC3	-0.0386577716166364	0.498467072242971	-1.8353928970840099	0.067234776290677	0.30590563293716805	-4.72850554863431	0	Exon
ENSG00000171766.15	e823305	GATM	-0.0783586546009026	-0.0255104604047072	-1.8353646203999499	0.0672389730272981	0.30591811716048306	-4.63382180565132	0	Exon
ENSG00000259305.6	e514323	ZHX1-C8orf76	0.0726477277689729	-1.36563862906499	1.8353627800398	0.0672392461752735	0.30591811716048306	-4.35352524326016	0	Exon
ENSG00000154655.15	e987569	L3MBTL4	-0.0585306442786901	-0.250157804869812	-1.83535640766998	0.0672401919754444	0.30591849390252696	-4.583531573352	0	Exon
ENSG00000141469.16	e996715	SLC14A1	0.160877225537838	1.02586090155414	1.83534804309408	0.067241433479605	0.305920215963573	-4.81151515195661	0	Exon
ENSG00000171606.17	e1076526	ZNF274	-0.0619903559546436	-0.217390261521363	-1.8353180851251498	0.0672458801178296	0.305936115193573	-4.59481999128272	0	Exon
ENSG00000111145.7	e727155	ELK3	0.105501089543138	-2.07365687940438	1.83531286995067	0.0672466542269852	0.305936115193573	-4.2132342197733506	0	Exon
ENSG00000180817.11	e585159	PPA1	-0.0406001803193777	2.60740915389978	-1.83530337009241	0.0672480643477729	0.30593860406730394	-4.95861502053034	0	Exon
ENSG00000145545.11	e321334	SRD5A1	0.0976023159397383	-1.8580672288444702	1.83529619321635	0.0672491296706181	0.305938921958519	-4.2612260015728705	0	Exon
ENSG00000137776.16	e829412	SLTM	-0.0415374667682161	0.912762995579208	-1.8352912709801499	0.0672498603267551	0.305938921958519	-4.7943524283726	0	Exon
ENSG00000015285.10	e1152843	WAS	-0.137808818247936	-3.07189716076046	-1.8352801059138502	0.0672515176921385	0.305942535472623	-4.07137763158105	0	Exon
ENSG00000064042.17	e286046	LIMCH1	-0.0508283877401074	0.42142072975678	-1.8352677336679302	0.0672533542931659	0.305943797443016	-4.714484805468389	0	Exon
ENSG00000166974.12	e995025	MAPRE2	-0.0381513475822442	2.10618135718547	-1.8352666091373997	0.0672535212264258	0.305943797443016	-4.92231571382226	0	Exon
ENSG00000106714.17	e534684	CNTNAP3	0.0850499650155706	-0.8129264351004201	1.8352410396688899	0.0672573170314591	0.3059540452475711	-4.48547225350238	0	Exon
ENSG00000153993.13	e450289	SEMA3D	0.16485057651923302	-3.3579322024542004	1.83523980637141	0.0672575001197856	0.3059540452475711	-4.05548403743542	0	Exon
ENSG00000117477.12	e81618	CCDC181	0.0742275548063549	-1.03079021193324	1.8352242672174799	0.0672598070094465	0.305960612980657	-4.4338415688049	0	Exon
ENSG00000174915.11	e608999	PTDSS2	-0.0519118222416522	-0.103725299520612	-1.8351913669376	0.0672646914882591	0.30597890568493397	-4.618154781511099	0	Exon
ENSG00000114423.18	e238445	CBLB	0.0547493119526816	-0.298092161929855	1.83518414858411	0.0672657631868785	0.30597985426863694	-4.58321540390906	0	Exon
ENSG00000103978.15	e818890	TMEM87A	-0.0608884301959655	0.32253340076980397	-1.83515685057296	0.0672698162111243	0.30599436416784803	-4.7002021234925095	0	Exon
ENSG00000108588.13	e966097	CCDC47	0.0347489697191387	2.65297241899883	1.83513199949444	0.0672735061068088	0.306007221930581	-4.96677387482914	0	Exon
ENSG00000160214.12	e1113592	RRP1	-0.0680266421899386	-1.2566179911713897	-1.8351053235277701	0.0672774671485457	0.306021312710469	-4.371860210201819	0	Exon
ENSG00000119574.12	e1077011	ZBTB45	-0.129288208107862	-3.1780522805408697	-1.8350837723784	0.0672806673608293	0.30602507833729603	-4.0576555649450805	0	Exon
ENSG00000126861.4	e937318	OMG	-0.0788799359001029	0.25321920766142897	-1.8350826292583702	0.0672808371105895	0.30602507833729603	-4.696463163807071	0	Exon
ENSG00000158023.9	e741516	WDR66	0.10765241993739098	-2.10901065105673	1.8350823075054499	0.0672808848899591	0.30602507833729603	-4.20211763266322	0	Exon
ENSG00000128829.11	e815509	EIF2AK4	0.0502304322354952	-0.36882721493124104	1.83507454306666	0.0672820378949597	0.306026396058237	-4.5720682293434605	0	Exon
ENSG00000185324.21	e909251	CDK10	-0.0603098942894365	-0.44970535594032207	-1.83506256724956	0.0672838163139694	0.30603055834914694	-4.54536290850689	0	Exon
ENSG00000162687.16	e88403	KCNT2	-0.0975567733311394	-2.13823595508252	-1.8350509409918703	0.0672855428602659	0.30603068246162896	-4.1916247279282794	0	Exon
ENSG00000149639.14	e1090293	SOGA1	-0.0424773127184635	2.12661809392306	-1.83504559622697	0.0672863365917559	0.30603068246162896	-4.92653513464536	0	Exon
ENSG00000104964.14	e1011164	AES	-0.0367894124161296	3.19751619622164	-1.8350407798305401	0.0672870518638049	0.30603068246162896	-4.9993507583128896	0	Exon
ENSG00000134202.10	e55102	GSTM3	0.079332251545364	3.2168526295787503	1.83503881028459	0.0672873443583916	0.30603068246162896	-5.00144601131829	0	Exon
ENSG00000107331.16	e564104	ABCA2	-0.0531564742190001	3.3691429984483396	-1.83503331706394	0.0672881601546589	0.30603068246162896	-5.00984222824529	0	Exon
ENSG00000160226.15	e1114225	C21orf2	-0.11415849390901898	-2.39907034043947	-1.8350243992779898	0.0672894845493196	0.30603255207694796	-4.14353110484428	0	Exon
ENSG00000130830.14	e1177613	MPP1	0.0441399483030044	0.423276877015272	1.8350189228965699	0.0672902978661598	0.30603255207694796	-4.7233800479273205	0	Exon
ENSG00000273079.5	e689347	GRIN2B	0.0459775856763532	3.42172333231866	1.83500404405065	0.0672925076173872	0.30603867551157204	-5.01378198426613	0	Exon
ENSG00000165092.12	e538192	ALDH1A1	-0.0781928477245263	1.7125305059287301	-1.83497136772711	0.0672973607946719	0.306054010792309	-4.885286499234059	0	Exon
ENSG00000088387.18	e761908	DOCK9	-0.0427666347273272	1.61508262847688	-1.8349697146080903	0.0672976063281326	0.306054010792309	-4.87958370185439	0	Exon
ENSG00000185294.6	e953156	SPPL2C	-0.19748063300611998	-3.5371059155875098	-1.8348984970160702	0.0673081847943412	0.306098192215606	-4.03963308233284	0	Exon
ENSG00000136527.17	e267824	TRA2B	-0.0441654935167459	1.10982328649414	-1.8348835123332	0.0673104107530648	0.306104388199979	-4.819705610852309	0	Exon
ENSG00000198513.11	e780898	ATL1	-0.0431465633932864	1.98669103729324	-1.8348633845563302	0.0673134008086599	0.30610954592154804	-4.908105542993201	0	Exon
ENSG00000144724.19	e232280	PTPRG	0.0521242136582609	-0.0252919081017741	1.83485809867702	0.0673141860637487	0.30610954592154804	-4.64124556494057	0	Exon
ENSG00000140474.12	e840087	ULK3	-0.0769244213704612	-1.16916898775505	-1.8348483717778101	0.0673156310838108	0.30610954592154804	-4.38403124343742	0	Exon
ENSG00000133640.18	e724455	LRRIQ1	0.209976954658543	-3.23027395296418	1.8348480350028602	0.0673156811152766	0.30610954592154804	-4.060855841524471	0	Exon
ENSG00000166428.12	e806483	PLD4	-0.15505266029517098	-3.2604951470844306	-1.83484681359195	0.0673158625689899	0.30610954592154804	-4.07973177009152	0	Exon
ENSG00000145495.14	e322162	MARCH6	0.0359228234113984	3.84103192853321	1.83483381693663	0.0673177933867895	0.306114047733655	-5.03835327112923	0	Exon
ENSG00000132386.10	e912685	SERPINF1	0.15035486488572697	-3.2563478871396	1.83482852459659	0.0673185796440605	0.306114047733655	-4.0662680160131695	0	Exon
ENSG00000100399.15	e1136556	CHADL	-0.0995887312130871	-0.6240996116787889	-1.83478832410542	0.0673245522836174	0.306137279734445	-4.51960685101235	0	Exon
ENSG00000083535.15	e759012	PIBF1	0.0818562498507683	-1.6587854800694701	1.8347619031206799	0.0673284779223084	0.30614303484356603	-4.29396187925917	0	Exon
ENSG00000172977.12	e644975	KAT5	-0.0611592224220898	-0.702040705196456	-1.8347585679174798	0.0673289734813509	0.30614303484356603	-4.49640011040861	0	Exon
ENSG00000183506.16	e1121636	PI4KAP2	-0.15974905325713598	0.41160217463235	-1.8347576831396801	0.0673291049460025	0.30614303484356603	-4.7186992423173795	0	Exon
ENSG00000166596.14	e923760	CFAP52	0.297252531361029	-3.39735916983512	1.8347565559083798	0.067329272435898	0.30614303484356603	-4.05532206894144	0	Exon
ENSG00000204397.7	e663914	CARD16	-0.16499852803577802	-3.05758223073021	-1.8347341274004298	0.0673326050519669	0.306151761580873	-4.0687490814676295	0	Exon
ENSG00000109113.18	e934245	RAB34	0.0657056858514835	0.112754769517236	1.83473201464533	0.0673329189898857	0.306151761580873	-4.669220004152559	0	Exon
ENSG00000183091.19	e157989	NEB	-0.1544328198264	-2.78807532419164	-1.8347192941666899	0.0673348091732791	0.306152954771245	-4.100224429499621	0	Exon
ENSG00000185666.14	e1130993	SYN3	-0.149080921597581	-3.68500770593081	-1.83471862422796	0.0673349087231902	0.306152954771245	-4.04232310165864	0	Exon
ENSG00000111196.9	e688367	MAGOHB	0.0540462430337829	-0.395112643040231	1.83471153149032	0.0673359626798705	0.30615382000582203	-4.5707909017340995	0	Exon
ENSG00000157445.14	e229701	CACNA2D3	0.108084921816615	-2.48464019099302	1.83469319872426	0.0673386869296758	0.30616227937802004	-4.15833532759202	0	Exon
ENSG00000119535.17	e26349	CSF3R	-0.167487997629383	-3.26935293543953	-1.83466817033243	0.067342406296774	0.306173059047114	-4.05483636750375	0	Exon
ENSG00000114209.14	e259954	PDCD10	0.0479291619587967	0.232759530006559	1.8346656201234999	0.0673427852824362	0.306173059047114	-4.68673732391803	0	Exon
ENSG00000262943.7	e918232	ALOX12P2	0.137377013693009	-3.16180867261666	1.83465069069932	0.0673450039743289	0.30617921936437104	-4.06424048948007	0	Exon
ENSG00000071889.16	e1177091	FAM3A	-0.057288050482056	-0.425928182636802	-1.83464410796355	0.0673459822671764	0.30617974021084804	-4.55162041062466	0	Exon
ENSG00000198846.5	e500039	TOX	-0.12058665967538601	-2.87529003954337	-1.8346333690134298	0.0673475782607513	0.306183069303884	-4.08359065779136	0	Exon
ENSG00000171097.13	e556925	KYAT1	-0.0633614577566892	-0.6686925906368679	-1.8345979748824701	0.0673528386615064	0.306203057634362	-4.50310326361989	0	Exon
ENSG00000153037.13	e344772	SRP19	0.0312508500996613	2.03895322734677	1.83456439234431	0.06735783013079	0.306219508188406	-4.91675455427615	0	Exon
ENSG00000178980.14	e1060531	SEPW1	0.03565680110881	3.6292294156842297	1.8345620059820402	0.0673581848343117	0.306219508188406	-5.024538936240099	0	Exon
ENSG00000151338.18	e778489	MIPOL1	0.11496330053713001	-2.86829011772658	1.83453129165535	0.0673627502805121	0.306229058543605	-4.09005919586297	0	Exon
ENSG00000156873.15	e882365	PHKG2	-0.0452705231018304	0.0231594660917129	-1.8345312901516297	0.0673627505040337	0.306229058543605	-4.64606836771413	0	Exon
ENSG00000133661.15	e589851	SFTPD	0.129854534108476	-3.0104526967051695	1.83453043776658	0.0673628772080998	0.306229058543605	-4.08790963259456	0	Exon
ENSG00000280987.3	e353729		-0.12529357949643402	-2.80011045155475	-1.83451008588126	0.0673659025033783	0.306238884172791	-4.08937574107777	0	Exon
ENSG00000197150.12	e478017	ABCB8	-0.0614250831015965	-0.5712352892210351	-1.83450072180219	0.0673672945056978	0.306241284853197	-4.51901169410068	0	Exon
ENSG00000075856.11	e732357	SART3	-0.0443148821712559	0.0668232653040842	-1.83449102061404	0.067368736645495	0.306243913386316	-4.65885834775764	0	Exon
ENSG00000136490.8	e965836	LIMD2	-0.0547641035641222	1.61504032558024	-1.8344678677883899	0.0673721785549531	0.306255632261965	-4.88095868410879	0	Exon
ENSG00000172915.18	e752055	NBEA	0.0381910509724352	2.2135976775336	1.83445866809004	0.0673735462265743	0.306257922035921	-4.932180261337679	0	Exon
ENSG00000145241.10	e290936	CENPC	-0.0488302667038147	0.0682545882035591	-1.8344436357598501	0.0673757810547981	0.30626415350854197	-4.655764554314961	0	Exon
ENSG00000128908.15	e817303	INO80	-0.0638894834248015	-0.8672696670353051	-1.83442537504138	0.0673784959238159	0.30626898343820097	-4.45836471420699	0	Exon
ENSG00000275832.4	e941855	ARHGAP23	-0.0475966151553023	0.835119387079428	-1.83442486625065	0.0673785715683641	0.30626898343820097	-4.78093398987232	0	Exon
ENSG00000060237.16	e678771	WNK1	-0.0471781338231397	2.34690259929259	-1.8344188891428799	0.0673794602211466	0.30626909557353305	-4.9435227380298	0	Exon
ENSG00000102900.12	e888821	NUP93	0.0485736948035177	0.8438696835023421	1.83439576902731	0.0673828977198045	0.30628079317593604	-4.78752664827563	0	Exon
ENSG00000204348.9	e384456	DXO	-0.0504315103956451	0.298906303280195	-1.83438478914195	0.06738453025984201	0.30628176656787104	-4.69996705959759	0	Exon
ENSG00000154358.20	e102165	OBSCN	-0.0743978758980226	0.34225076646443203	-1.8343827065860598	0.067384839907551	0.30628176656787104	-4.70548542598962	0	Exon
ENSG00000136051.13	e731211	KIAA1033	-0.0496450217429803	0.22854522148851397	-1.83433315648168	0.0673922076802478	0.306311327454868	-4.6831078514969295	0	Exon
ENSG00000005812.10	e759710	FBXL3	-0.0574610559083225	0.0383638252949174	-1.83432733050575	0.0673930740080495	0.306311337569795	-4.657286554726969	0	Exon
ENSG00000164070.11	e307532	HSPA4L	0.0718169552869435	0.3675764727398211	1.8343176468549902	0.0673945139958838	0.30631395501943603	-4.71046665012874	0	Exon
ENSG00000177303.9	e973423	CASKIN2	-0.0853028778031649	-1.6406741142724	-1.8342995532906101	0.0673972046311515	0.306322256630942	-4.282876348398379	0	Exon
ENSG00000143294.14	e75096	PRCC	0.143236556201131	-3.39347344314741	1.8342729537392601	0.0674011603252841	0.306336307685215	-4.04569481835971	0	Exon
ENSG00000117480.15	e34883	FAAH	-0.0631590359839651	-0.253923758068285	-1.83425085518426	0.0674044468094516	0.306341200184463	-4.59368526844191	0	Exon
ENSG00000116678.18	e42892	LEPR	0.0816576606657534	-1.17599320105702	1.83424842417454	0.0674048083558775	0.306341200184463	-4.397267670238779	0	Exon
ENSG00000101349.16	e1081303	PAK5	0.0766611234906601	-1.1887828327023	1.8342403222069499	0.0674060133142624	0.306341200184463	-4.4343826043815495	0	Exon
ENSG00000133112.16	e754885	TPT1	0.0399844746201462	5.71206992507426	1.83423673599283	0.0674065466766542	0.306341200184463	-5.13545008423052	0	Exon
ENSG00000214655.10	e587439	ZSWIM8	-0.045460838210900995	0.266042353601219	-1.83423666172076	0.0674065577228603	0.306341200184463	-4.69350717092283	0	Exon
ENSG00000148053.15	e540365	NTRK2	0.0567755848893498	4.10467901837229	1.8342283987372	0.0674077866547415	0.30634285781343895	-5.0530512288099505	0	Exon
ENSG00000233327.10	e929780	USP32P2	0.338081968073325	-1.7964249910996202	1.8342131934641799	0.0674100481435027	0.306349207919663	-4.28913574840504	0	Exon
ENSG00000182389.19	e159916	CACNB4	0.0537235674984872	0.377939550707471	1.8342001660910001	0.0674119857618602	0.306351015174753	-4.726957014234929	0	Exon
ENSG00000142230.11	e1059773	SAE1	-0.0342565719629673	1.3553388457851	-1.83419876634703	0.0674121939546581	0.306351015174753	-4.8494143009805395	0	Exon
ENSG00000262660.1	e982142		-0.13711989616997303	-3.1656588975892697	-1.83419308851145	0.0674130384606024	0.306351015174753	-4.05637924823941	0	Exon
ENSG00000123358.19	e705935	NR4A1	-0.242981837434308	-0.624844140610293	-1.83417691240355	0.0674154444991643	0.306356910397461	-4.50388495881034	0	Exon
ENSG00000185813.10	e982728	PCYT2	-0.0599233403288221	-0.624439393824673	-1.83417274631445	0.0674160641758459	0.306356910397461	-4.51538044998069	0	Exon
ENSG00000178425.13	e409184	NT5DC1	-0.0481987306390104	0.807752011365933	-1.83415999355939	0.0674179610884185	0.30635694030172994	-4.781752106485389	0	Exon
ENSG00000255104.7	e926131	TBC1D26	-0.152611639068125	-3.46706855895775	-1.8341589369060303	0.0674181182626337	0.30635694030172994	-4.04768918419263	0	Exon
ENSG00000137312.14	e380556	FLOT1	-0.0335832165154698	2.28643105596078	-1.83415266118545	0.0674190517646578	0.30635694030172994	-4.940731496757	0	Exon
ENSG00000166595.11	e894051	FAM96B	-0.0359075519100071	1.6422585285577198	-1.83414946173866	0.0674195276806585	0.30635694030172994	-4.881305832835269	0	Exon
ENSG00000014914.19	e64622	MTMR11	0.133350705418281	-2.99394645242162	1.8341295558409598	0.0674224887346627	0.30636646822420804	-4.08189860517949	0	Exon
ENSG00000204314.10	e385222	PRRT1	-0.133924738155292	-3.15353937037108	-1.83409349286779	0.0674278534692627	0.306385663782554	-4.06216340441991	0	Exon
ENSG00000130477.15	e1033607	UNC13A	-0.0526840483035518	0.8740850613274	-1.8340895384432598	0.0674284417516457	0.306385663782554	-4.79010087690516	0	Exon
ENSG00000102471.13	e760465	NDFIP2	0.0492000353499964	0.0515871933457672	1.8340530467037401	0.0674338706676977	0.306404583647348	-4.6628845599293305	0	Exon
ENSG00000206530.9	e240759	CFAP44	0.139233285799893	-2.04543135505671	1.8340499303360802	0.0674343343098622	0.306404583647348	-4.2213233691595295	0	Exon
ENSG00000124920.13	e637058	MYRF	-0.0799484207533377	-0.839220950867351	-1.8340349682309898	0.0674365603556449	0.30641077069960104	-4.47741550822728	0	Exon
ENSG00000115839.17	e154709	RAB3GAP1	0.0391900881929365	0.604945888434301	1.83400775628892	0.0674406090745067	0.306420347792894	-4.75402766550911	0	Exon
ENSG00000100014.19	e1123842	SPECC1L	0.0454881463231538	0.0117442337315439	1.8340009865009799	0.0674416163461246	0.306420347792894	-4.6470649034391	0	Exon
ENSG00000169242.11	e70968	EFNA1	-0.0893482898037443	-0.337666003314367	-1.8340008047215302	0.0674416433931236	0.306420347792894	-4.5745866133336195	0	Exon
ENSG00000169919.16	e443267	GUSB	-0.10307207673144801	-2.45210247436964	-1.83399756270793	0.0674421257744315	0.306420347792894	-4.1408379777195	0	Exon
ENSG00000113140.10	e361157	SPARC	0.152106808121033	-3.2968536668717796	1.8339788632425502	0.0674449081356583	0.30642906180909	-4.053775069564311	0	Exon
ENSG00000138606.19	e823176	SHF	0.0670271781328704	-0.6876586067000561	1.83396876261706	0.0674464110837776	0.30643057667648804	-4.51306524361003	0	Exon
ENSG00000142279.12	e1040752	WTIP	-0.129423349874226	-2.9612413284696095	-1.83396470114966	0.0674470154278923	0.30643057667648804	-4.0747227276455495	0	Exon
ENSG00000166025.17	e661725	AMOTL1	0.046458420102566	1.26686344755948	1.8339591941494298	0.067447834873642	0.30643057667648804	-4.847234998857941	0	Exon
ENSG00000085563.14	e451123	ABCB1	-0.0834068481403731	0.00355054789041165	-1.83394440771059	0.0674500351474822	0.306436645595766	-4.6445640396335195	0	Exon
ENSG00000115053.15	e192008	NCL	-0.0309854092252007	2.70428058333327	-1.83392907265381	0.0674523171202275	0.306438743937187	-4.970009231820621	0	Exon
ENSG00000060237.16	e678633	WNK1	-0.048895029883333	2.46653192089845	-1.83392187894397	0.0674533876207832	0.306438743937187	-4.952976506304879	0	Exon
ENSG00000118946.11	e758220	PCDH17	0.0608578999652307	1.91617440256888	1.83392053607656	0.0674535874552953	0.306438743937187	-4.9116844608487895	0	Exon
ENSG00000125686.11	e942897	MED1	-0.0618548669360091	-1.11656719929776	-1.8339180671467	0.0674539548624588	0.306438743937187	-4.405313326922769	0	Exon
ENSG00000170525.18	e568339	PFKFB3	0.08200257775349201	1.2310715728614	1.83390528221476	0.0674558574442021	0.30644176899144104	-4.84214079351074	0	Exon
ENSG00000163539.16	e210733	CLASP2	-0.0317435181928156	3.2098962864084397	-1.8339019745158798	0.067456349684585	0.30644176899144104	-5.001957638060889	0	Exon
ENSG00000164305.18	e317566	CASP3	0.0674282054537267	-1.00592774341313	1.83388743917469	0.0674585128192896	0.306447668508783	-4.43710494155291	0	Exon
ENSG00000137076.19	e533049	TLN1	-0.0439485540300934	0.793568407963983	-1.8338780961829901	0.067459903264076	0.306450057776943	-4.78230351485818	0	Exon
ENSG00000205423.11	e886159	CNEP1R1	0.0598462762911612	-0.5889154718273779	1.8338544951446398	0.0674634157284884	0.306462086557484	-4.53183479125856	0	Exon
ENSG00000139842.14	e765247	CUL4A	-0.0558283767712362	-0.8965589027260229	-1.8338363974871998	0.0674661092452812	0.306470394892274	-4.4510700604333895	0	Exon
ENSG00000133958.13	e799897	UNC79	-0.0596424834760367	0.7066032917309241	-1.8338105215465	0.0674699605765305	0.306483962414898	-4.76554438112157	0	Exon
ENSG00000183207.12	e1062536	RUVBL2	0.0530240859570355	-0.0661547494180845	1.8337973510181902	0.0674719209254361	0.30648893986587605	-4.6345479775955	0	Exon
ENSG00000198208.11	e793570	RPS6KL1	-0.129007331334401	-2.92716927066998	-1.8337693608063799	0.0674760872457071	0.306503937611893	-4.0810669056485	0	Exon
ENSG00000151503.12	e677684	NCAPD3	0.0776062178841044	-1.5150305685710201	1.83376058507826	0.0674773935494634	0.306505943777313	-4.322774116327641	0	Exon
ENSG00000100075.9	e1118480	SLC25A1	-0.0409461868860525	1.4786627839273798	-1.83374617798072	0.0674795381513647	0.306507161629855	-4.86859636204588	0	Exon
ENSG00000171204.12	e658934	TMEM126B	-0.0597624095663034	0.530516795759811	-1.8337439110235603	0.0674798756096539	0.306507161629855	-4.73460903496556	0	Exon
ENSG00000107249.21	e525709	GLIS3	0.14835022079905402	-2.92703470153531	1.83373428285047	0.0674813088709875	0.306507161629855	-4.09416416819345	0	Exon
ENSG00000157107.13	e335457	FCHO2	0.0616255716648155	-0.851290463139251	1.83372567551375	0.0674825901906912	0.306507161629855	-4.46538352409562	0	Exon
ENSG00000128284.19	e1131728	APOL3	-0.0740248837170955	1.1030890256568602	-1.8337244491026001	0.0674827727603877	0.306507161629855	-4.82609271357398	0	Exon
ENSG00000119787.13	e121756	ATL2	0.0455426344586795	0.73531211998989	1.8337239330074098	0.0674828495890198	0.306507161629855	-4.774338595682269	0	Exon
ENSG00000173918.14	e979288	C1QTNF1	-0.116001458433885	-2.17524706535869	-1.83367231421053	0.0674905341984783	0.306538137472902	-4.1854685258307205	0	Exon
ENSG00000142733.14	e19853	MAP3K6	0.150473514752045	-3.4557114175093298	1.8336615075848302	0.0674921430973034	0.306541517346346	-4.04607613889637	0	Exon
ENSG00000113161.15	e336424	HMGCR	-0.050564159413863004	2.52383176798329	-1.83365525349019	0.0674930742262434	0.306541818820099	-4.95574175579139	0	Exon
ENSG00000116641.17	e41563	DOCK7	0.0463214869005232	0.8901379309177092	1.8336482474221298	0.0674941173239123	0.306542628822127	-4.79826707387487	0	Exon
ENSG00000035928.14	e284975	RFC1	-0.04892393829055	-0.0884003258657315	-1.83357773769295	0.0675046158986127	0.30658638283711603	-4.62929058675044	0	Exon
ENSG00000138095.18	e123924	LRPPRC	0.0395768552191221	1.20515699675436	1.8335612922671398	0.067507064740955	0.306593576650149	-4.83374036394775	0	Exon
ENSG00000123908.11	e518288	AGO2	0.0471042140025057	0.19279408392185302	1.83353914596287	0.067510362601108	0.306604626172649	-4.68317548206947	0	Exon
ENSG00000104067.16	e811262	TJP1	-0.0336336265841385	1.80916604420726	-1.8335316806099702	0.0675114743149982	0.306605746951497	-4.90093029993084	0	Exon
ENSG00000163531.15	e92919	NFASC	-0.0453956948951207	1.64286792457272	-1.83351975855093	0.0675132497371292	0.30660988191744604	-4.88404481151781	0	Exon
ENSG00000131848.9	e1074843	ZSCAN5A	0.0575861363422007	-0.586556857044397	1.8335082877951898	0.0675149579879904	0.30661371172456603	-4.52692938004018	0	Exon
ENSG00000120251.18	e313329	GRIA2	-0.0437624229017888	2.97475185824911	-1.8334613498334398	0.0675219484672889	0.306641529938723	-4.98930197760021	0	Exon
ENSG00000130733.10	e1022804	YIPF2	-0.0817310292838491	-1.90824128766002	-1.8334515150325	0.0675234132417659	0.30664425354233305	-4.24352849939521	0	Exon
ENSG00000182154.7	e565362	MRPL41	-0.0439236607242317	2.6959851096981002	-1.83343885356167	0.0675252990531347	0.306648889107604	-4.9713460866671	0	Exon
ENSG00000126001.15	e1088328	CEP250	0.0515065595742538	-0.184349463308126	1.83343152344464	0.06752639082754	0.306649918684352	-4.61337978146857	0	Exon
ENSG00000257923.9	e460020	CUX1	-0.0619753402166484	-0.648310785205036	-1.83342271275027	0.0675277031438404	0.306649975002526	-4.50380831652787	0	Exon
ENSG00000261609.4	e904824	GAN	0.0496937546329535	0.795229611511175	1.8334198244780702	0.0675281333445624	0.306649975002526	-4.78230927994188	0	Exon
ENSG00000266714.6	e973826	MYO15B	-0.0895919156426246	-1.3229408073126299	-1.83341248981408	0.0675292258340918	0.30665100777318394	-4.35577223197364	0	Exon
ENSG00000131748.15	e943233	STARD3	-0.0469797193325243	1.1982443955853401	-1.83338729916142	0.0675329780632023	0.306663955425278	-4.836915604673701	0	Exon
ENSG00000205364.3	e888730	MT1M	0.12791904850567198	1.56753379695848	1.83338173223118	0.0675338072986849	0.306663955425278	-4.87772693116081	0	Exon
ENSG00000137700.16	e671069	SLC37A4	-0.11796885120083099	-2.63037211510249	-1.8333700730411202	0.0675355440486359	0.3066677961468	-4.12422159955735	0	Exon
ENSG00000135709.12	e906526	KIAA0513	0.0509647599022618	1.0915266501821201	1.83336443890248	0.0675363833216982	0.3066677961468	-4.82290791017031	0	Exon
ENSG00000136021.18	e728596	SCYL2	0.0500758145412599	-0.219429835313559	1.83334867963621	0.067538730900681	0.30667452763395897	-4.6054400593118	0	Exon
ENSG00000108424.9	e954545	KPNB1	-0.0417213853404355	0.8633573561898051	-1.83333567871255	0.0675406676339192	0.306679393436701	-4.7922865209335	0	Exon
ENSG00000166819.11	e848817	PLIN1	0.161353059031694	-2.69993817468785	1.83330871853253	0.0675446840083689	0.306693701943213	-4.1293659615247496	0	Exon
ENSG00000117266.15	e93615	CDK18	-0.0673791834694334	0.173836328583538	-1.83328126659915	0.0675487738441564	0.306708343637789	-4.673776776885231	0	Exon
ENSG00000166473.17	e904708	PKD1L2	-0.18916803353057396	-3.2860278922051602	-1.83327044553897	0.06755038604034	0.30671173526372997	-4.0512935895284	0	Exon
ENSG00000130396.20	e423515	MLLT4	0.0581367503133048	-0.172998461912448	1.83325887414928	0.0675521100609568	0.306715634533812	-4.611911470316139	0	Exon
ENSG00000111142.13	e726697	METAP2	-0.0378479824777821	0.7665268144422859	-1.8331906642936298	0.0675622733816241	0.306751254274887	-4.77598872792613	0	Exon
ENSG00000113657.12	e358003	DPYSL3	0.0748403369639462	-0.952223583262597	1.8331873962133798	0.0675627603597874	0.306751254274887	-4.449985087839639	0	Exon
ENSG00000166949.15	e834372	SMAD3	0.0585159210789789	0.15048090960117902	1.83318454442485	0.067563185308497	0.306751254274887	-4.67967073801193	0	Exon
ENSG00000278540.4	e941047	ACACA	0.0360471557062186	0.901868216897697	1.8331829932683101	0.0675634164492726	0.306751254274887	-4.79900268108737	0	Exon
ENSG00000163703.17	e203184	CRELD1	-0.0590450295663236	0.314053342388936	-1.8331652512599799	0.0675660602660176	0.30675932879171197	-4.70450529209229	0	Exon
ENSG00000164463.12	e366196	CREBRF	0.0962752687523422	-2.28014890319806	1.8331030740529999	0.0675753262468066	0.30679318728072497	-4.17185841800748	0	Exon
ENSG00000163075.12	e150570	CFAP221	0.11972431518934401	-2.2318453767974	1.8330993761869199	0.0675758773557055	0.30679318728072497	-4.18510107644131	0	Exon
ENSG00000053900.10	e283231	ANAPC4	0.0750659646890995	-1.55973448389559	1.8330884914744199	0.0675774995728097	0.30679318728072497	-4.31653035539402	0	Exon
ENSG00000136153.19	e759317	LMO7	0.0576454477077969	1.7277682080436798	1.83308509802448	0.0675780053265563	0.30679318728072497	-4.89478620624588	0	Exon
ENSG00000160323.18	e560595	ADAMTS13	-0.11691481508681201	-2.75078120976013	-1.8330725506886003	0.0675798753863446	0.30679318728072497	-4.0996088946666	0	Exon
ENSG00000137501.17	e659214	SYTL2	-0.0775146826830187	-0.504092695449586	-1.83306916957111	0.067580379316713	0.30679318728072497	-4.536951541578071	0	Exon
ENSG00000132938.19	e750639	MTUS2	-0.0799519616464997	-1.4002510888819097	-1.8330691178617902	0.067580387023625	0.30679318728072497	-4.36405952675821	0	Exon
ENSG00000230490.2	e751985		-0.155272691053726	-3.43935827617414	-1.83306875203479	0.0675804415476048	0.30679318728072497	-4.0412100662337105	0	Exon
ENSG00000135127.11	e739180	BICDL1	0.100520693112224	-2.22196999902732	1.83306271210778	0.0675813417621304	0.306793345045255	-4.19112445076043	0	Exon
ENSG00000163635.17	e232939	ATXN7	-0.0800660908996096	-1.7928649968103603	-1.83305485542517	0.0675825127678916	0.30679473207824604	-4.2580407108519704	0	Exon
ENSG00000141424.12	e995414	SLC39A6	-0.0827697524878121	-0.894336269737904	-1.83304368688725	0.0675841774207172	0.306798359986463	-4.45248684297359	0	Exon
ENSG00000108582.11	e936431	CPD	-0.0561050375954956	-0.0354965545822545	-1.8330091772763202	0.0675893212373773	0.306817781263052	-4.63722311062907	0	Exon
ENSG00000121390.18	e748188	PSPC1	0.0321861508129234	1.74521575227108	1.83298661314597	0.0675926846999082	0.306829120332009	-4.89761584386913	0	Exon
ENSG00000124444.15	e1055059	ZNF576	-0.0353419026516179	1.9661071865093798	-1.83297635751898	0.0675942134735737	0.306830094499576	-4.915578608803861	0	Exon
ENSG00000242028.6	e821918	HYPK	-0.0461620437330453	0.902710885986918	-1.83297356040764	0.0675946304350126	0.306830094499576	-4.79470835148134	0	Exon
ENSG00000143398.19	e66554	PIP5K1A	0.0319822347599222	2.0816013583487702	1.83296102389044	0.0675964992620373	0.30683464851209197	-4.92797135193735	0	Exon
ENSG00000159314.11	e952656	ARHGAP27	-0.0711662506079505	-0.9414758294387281	-1.8329478267914998	0.06759846660853501	0.306836339671328	-4.44532747285247	0	Exon
ENSG00000145012.12	e269156	LPP	0.0473626587570978	0.891574682353071	1.8329347581404098	0.0676004148533818	0.306836339671328	-4.80004631074624	0	Exon
ENSG00000106245.9	e455666	BUD31	0.0373927434021516	1.4520306206776201	1.8329298005580903	0.0676011539306382	0.306836339671328	-4.861915066293371	0	Exon
ENSG00000132010.15	e1024850	ZNF20	0.12153341734758198	-2.72289122692621	1.83292830995946	0.0676013761506537	0.306836339671328	-4.10965612002621	0	Exon
ENSG00000103199.13	e864971	ZNF500	-0.0668295698308506	-0.904839295771804	-1.83292514405642	0.0676018481288164	0.306836339671328	-4.45047595225289	0	Exon
ENSG00000174243.9	e701396	DDX23	-0.0379671706029703	1.2150172939488701	-1.83292368713852	0.0676020653295083	0.306836339671328	-4.83987302967653	0	Exon
ENSG00000154118.12	e907281	JPH3	0.0569662070065448	4.496258704090651	1.8329170814332199	0.067603050130569	0.30683688077661897	-5.0764201018080595	0	Exon
ENSG00000220785.7	e23471	MTMR9LP	-0.116935194293337	-2.26255799385415	-1.83290873483372	0.0676042944870185	0.30683859992357104	-4.17249175519661	0	Exon
ENSG00000156958.14	e824742	GALK2	0.0476705140562433	-0.063817491648706	1.8328940276501497	0.0676064871599733	0.30684462313743605	-4.63602587981771	0	Exon
ENSG00000148019.12	e539309	CEP78	-0.114469390610352	-2.49231655670225	-1.83288077903327	0.0676084624275976	0.306849659475147	-4.13941108818835	0	Exon
ENSG00000248710.1	e258685		-0.0616735164280874	-0.41591182797237203	-1.83284417421252	0.0676139201746996	0.306869046772079	-4.56040367691572	0	Exon
ENSG00000255145.2	e545595	STX17-AS1	0.13480665981652198	-3.26485375824797	1.83283785708232	0.0676148620901653	0.306869046772079	-4.055746353626629	0	Exon
ENSG00000123600.18	e166723	METTL8	-0.0547804864595959	-0.0854035396156396	-1.83283471177394	0.0676153310752973	0.306869046772079	-4.6274334027894	0	Exon
ENSG00000179909.15	e1076013	ZNF154	0.042268304280391994	2.07735889164343	1.8327899410809099	0.0676220069566847	0.30689541578379104	-4.9277217502505	0	Exon
ENSG00000107164.15	e558418	FUBP3	-0.0711736445811924	-1.4568117836494898	-1.83278059526697	0.0676234006054341	0.306895641206817	-4.3355486189197405	0	Exon
ENSG00000239665.8	e570240		-0.0959988864267611	-2.43243043299832	-1.8327779965653201	0.0676237881283114	0.306895641206817	-4.1458107243638	0	Exon
ENSG00000002016.17	e678823	RAD52	0.0769814431773283	-1.52540723486466	1.83271960826866	0.0676324955755219	0.30692335387748104	-4.32136863904045	0	Exon
ENSG00000081803.15	e467167	CADPS2	-0.0769452698340628	-1.09541624821366	-1.83271826387455	0.0676326960759343	0.30692335387748104	-4.40737069681578	0	Exon
ENSG00000167995.15	e637521	BEST1	-0.0900510098058201	-0.386352415453353	-1.83271587422607	0.0676330524648312	0.30692335387748104	-4.56905403281886	0	Exon
ENSG00000101343.14	e1083464	CRNKL1	-0.044374434477402	0.374726207128231	-1.83269369962003	0.0676363596291492	0.30692335387748104	-4.716388048437031	0	Exon
ENSG00000151693.9	e110805	ASAP2	-0.0423593164366426	3.6310512140863596	-1.83269206943436	0.0676366027635149	0.30692335387748104	-5.02926050623264	0	Exon
ENSG00000151693.9	e110843	ASAP2	-0.0423593164366426	3.6310512140863596	-1.83269206943436	0.0676366027635149	0.30692335387748104	-5.02926050623264	0	Exon
ENSG00000130164.12	e1023236	LDLR	-0.14675025673334	-0.6819798270755469	-1.83269093396365	0.0676367721139456	0.30692335387748104	-4.50477921047971	0	Exon
ENSG00000139410.14	e737569	SDSL	0.16566039344734498	-3.5839455191360496	1.8326906049413503	0.0676368211862309	0.30692335387748104	-4.04018241531097	0	Exon
ENSG00000198932.12	e1163720	GPRASP1	0.0500044788360881	0.550447755133469	1.8326716370535099	0.0676396502162333	0.306932262406092	-4.74997933086163	0	Exon
ENSG00000143393.16	e66764	PI4KB	-0.0277275692272875	2.56226024000202	-1.83265855073993	0.0676416020758577	0.30693356929431104	-4.96426626429722	0	Exon
ENSG00000185437.13	e1110896	SH3BGR	0.0605885426931587	0.017085514956086	1.83265809578274	0.0676416699348093	0.30693356929431104	-4.6495445976975995	0	Exon
ENSG00000100075.9	e1118472	SLC25A1	-0.0408560980427789	1.4793616803024	-1.8326415586311497	0.0676441365649885	0.306940832931056	-4.87063297303051	0	Exon
ENSG00000156687.10	e493096	UNC5D	-0.0998737262221632	-1.8303362292248502	-1.83260157970915	0.0676501000037529	0.306960674296371	-4.2752922310639105	0	Exon
ENSG00000109332.19	e301487	UBE2D3	0.0312163350844703	2.63012700895902	1.8326006337891698	0.0676502411067597	0.306960674296371	-4.96814304944256	0	Exon
ENSG00000282977.1	e708356	PCBP2-OT1	-0.0334853415726162	2.4135905955622796	-1.83258514705519	0.0676525512994566	0.306963855799155	-4.95384622938667	0	Exon
ENSG00000132591.11	e934666	ERAL1	-0.0544423169569204	-0.36478938178134496	-1.83258098484688	0.0676531721970129	0.306963855799155	-4.57242188602303	0	Exon
ENSG00000238966.1	e496213		-0.146946993423385	-3.50892254837929	-1.83257851861753	0.067653540099075	0.306963855799155	-4.04003077715335	0	Exon
ENSG00000132640.14	e1081629	BTBD3	-0.0853265780307008	-1.0676677471459999	-1.8325637504034098	0.0676557431957571	0.306969922777339	-4.425388797681999	0	Exon
ENSG00000198842.9	e80699	DUSP27	0.15725866852506	-3.1236365561140698	1.8325374452171999	0.0676596675047875	0.306983799043052	-4.08249267796238	0	Exon
ENSG00000041802.10	e270720	LSG1	-0.043967694740352996	0.9968542826370259	-1.8324928537077099	0.0676663202674537	0.307010054268634	-4.812541322497331	0	Exon
ENSG00000183914.14	e921515	DNAH2	0.182527452670695	-3.3653021140152597	1.83248490326603	0.067667506478299	0.307011506750967	-4.05338256393143	0	Exon
ENSG00000107551.20	e577641	RASSF4	0.0622991134720413	3.2893614735934196	1.8324667109326203	0.0676702208503779	0.307019353774109	-5.01175062460842	0	Exon
ENSG00000106245.9	e455698	BUD31	0.0374308283098089	1.4525195061801202	1.83246170201835	0.0676709682170824	0.307019353774109	-4.86280083086459	0	Exon
ENSG00000138758.11	e294502	SEPT11	0.0539866887742724	1.00417050827432	1.83244781494569	0.0676730403057123	0.307023946001296	-4.8163321155368	0	Exon
ENSG00000214331.8	e902562		-0.145714387376936	-1.71003880636451	-1.83244330914075	0.0676737126276464	0.307023946001296	-4.27699157555867	0	Exon
ENSG00000254633.1	e544640		-0.10254486352122599	-2.45745557872201	-1.83242961010677	0.0676757567271617	0.30702929025580894	-4.146420529907971	0	Exon
ENSG00000164199.15	e340526	ADGRV1	0.0969137721542689	-0.1650571507181	1.83242232314464	0.0676768440710142	0.30703029384943703	-4.61660428798613	0	Exon
ENSG00000198920.9	e917840	KIAA0753	0.0561692417179707	-0.7574128699042291	1.8323845921022999	0.0676824744417969	0.307044224230068	-4.49392108858869	0	Exon
ENSG00000186998.15	e1126476	EMID1	-0.101223199991527	-1.5744779437313101	-1.83238311469405	0.0676826949141905	0.307044224230068	-4.30497108401896	0	Exon
ENSG00000108819.10	e957315	PPP1R9B	-0.0498431373215818	2.67766437868097	-1.83237979820248	0.0676831898336051	0.307044224230068	-4.96834176101176	0	Exon
ENSG00000184445.11	e742369	KNTC1	0.13568484624408803	-3.35915920828356	1.8323785283072298	0.0676833793406257	0.307044224230068	-4.0516406023650005	0	Exon
ENSG00000238057.8	e156434	ZEB2-AS1	-0.16123927057746398	-3.16411814559331	-1.83235531514481	0.0676868435281868	0.307056009931782	-4.06433230840833	0	Exon
ENSG00000177182.10	e500324	CLVS1	0.0560563874568661	0.5147262103913129	1.8323457554619098	0.0676882701982012	0.30705855241300395	-4.7464826776577596	0	Exon
ENSG00000172915.18	e752091	NBEA	0.0406633166003814	1.66246097501265	1.83233238000382	0.0676902663693817	0.307063579668706	-4.8840075975782105	0	Exon
ENSG00000185920.15	e543626	PTCH1	-0.10774814152753999	-2.32202406038172	-1.83232626450205	0.0676911790712079	0.307063579668706	-4.161567481197911	0	Exon
ENSG00000177731.15	e929089	FLII	-0.0481348142780258	0.234407271426327	-1.8323161691128	0.06769268576951999	0.307063579668706	-4.6923724703937	0	Exon
ENSG00000109113.18	e934324	RAB34	0.0659141297841368	0.11124672430065101	1.83231511355601	0.0676928433089421	0.307063579668706	-4.673167137797839	0	Exon
ENSG00000171766.15	e823290	GATM	-0.0782195947165654	-0.0252993848630685	-1.8323057893964199	0.0676942349314519	0.307065962912368	-4.639227257414009	0	Exon
ENSG00000174373.16	e777856	RALGAPA1	0.0392492989236212	0.853232563543734	1.8322828551145198	0.0676976579531241	0.307077560551168	-4.796256872075889	0	Exon
ENSG00000013561.17	e356795	RNF14	0.0459729843627334	0.273826030222285	1.8322739654051101	0.0676989848117453	0.307079221257266	-4.69997722153021	0	Exon
ENSG00000226107.1	e1170071		-0.111853473511479	-2.67654834227425	-1.83226606413958	0.0677001641554201	0.307079221257266	-4.12043772879083	0	Exon
ENSG00000183549.10	e872492	ACSM5	0.130634884595934	-1.88217975582569	1.8322603251779699	0.0677010207640362	0.307079221257266	-4.2615382406463596	0	Exon
ENSG00000115839.17	e154700	RAB3GAP1	0.0407882299869994	0.38046853091648997	1.83225718723593	0.0677014891431771	0.307079221257266	-4.717346602840861	0	Exon
ENSG00000023228.13	e181177	NDUFS1	0.0310948529681312	2.46106284945579	1.83224772397257	0.0677029016759665	0.307081698961089	-4.95551489842048	0	Exon
ENSG00000145063.14	e111749		-0.198102753195928	-3.68989347036793	-1.8322272557508599	0.0677059569457057	0.30708315751813003	-4.03805090083703	0	Exon
ENSG00000050820.16	e903324	BCAR1	-0.0548814324742525	-0.0353882793931566	-1.83222693247031	0.0677060052023641	0.30708315751813003	-4.63754548837699	0	Exon
ENSG00000105880.4	e454564	DLX5	0.0953866588272214	-1.3144352039488603	1.83222243386853	0.06770667671953899	0.30708315751813003	-4.39186615139138	0	Exon
ENSG00000155975.9	e485209	VPS37A	-0.0381976060902556	1.5847099835655098	-1.83221606293353	0.0677076277338349	0.30708315751813003	-4.87825086177927	0	Exon
ENSG00000221955.10	e245342	SLC12A8	0.0641042211052818	-0.0428101303199169	1.83221214939324	0.0677082119287165	0.30708315751813003	-4.65144795172629	0	Exon
