## Supplementary material for "Genetic and environmental regulation of caudate nucleus transcriptome: insight into schizophrenia risk and the dopamine system": Data S4: BrainSeq_Phase3_Caudate_DifferentialExpression_DxSZ_all.txt (part 34 of 103)

gencodeID	Feature_ID	Symbol	logFC	AveExpr	t	P.Value	adj.P.Val	B	CtrlvsSZ	Feature_Type
ENSG00000169919.16	e443257	GUSB	-0.102986039671789	-2.4518870203148504	-1.83220494615745	0.0677092872047464	0.30708315751813003	-4.14365855121382	0	Exon
ENSG00000169919.16	e443302	GUSB	-0.102986039671789	-2.4518870203148504	-1.83220494615745	0.0677092872047464	0.30708315751813003	-4.14365855121382	0	Exon
ENSG00000108523.15	e916297	RNF167	-0.0721267592236837	-1.31318883093883	-1.8321845186139198	0.0677123366399032	0.30708938903826194	-4.362372450807269	0	Exon
ENSG00000143393.16	e66754	PI4KB	-0.0277208118737842	2.5622812535135098	-1.8321784335041897	0.0677132450504249	0.30708938903826194	-4.9651268725980495	0	Exon
ENSG00000132535.18	e918731	DLG4	-0.0492716837092212	3.10290354778165	-1.83217657935902	0.0677135218469372	0.30708938903826194	-4.997551867073731	0	Exon
ENSG00000155085.15	e407481	AK9	0.0683523003378576	-0.46706166933079996	1.83217252978182	0.0677141263923037	0.30708938903826194	-4.551710598283179	0	Exon
ENSG00000077522.12	e105430	ACTN2	0.0557892768396311	0.9462541688985979	1.83216509546744	0.0677152362433039	0.307090493561236	-4.80692692508525	0	Exon
ENSG00000133878.8	e493050	DUSP26	0.0495239070933442	1.30391673018619	1.83212702591574	0.0677209197910067	0.30711233963328494	-4.85198002167459	0	Exon
ENSG00000260439.1	e856615	LMF1-AS1	-0.185747336429068	-3.1453695049705805	-1.83211701600922	0.0677224142733149	0.307115188103521	-4.07348059840159	0	Exon
ENSG00000115421.12	e128224	PAPOLG	0.0631135380659223	-0.9565828501076579	1.83210718931284	0.0677238814287835	0.30711524956504604	-4.45130415260281	0	Exon
ENSG00000129562.10	e769515	DAD1	-0.0576873462442506	0.0743258345836831	-1.83210521593426	0.0677241760633345	0.30711524956504604	-4.66193862188712	0	Exon
ENSG00000153944.10	e961378	MSI2	0.10224271302860999	-1.7383624418265802	1.83209951706406	0.0677250269369627	0.30711524956504604	-4.27420658200332	0	Exon
ENSG00000168575.9	e496964	SLC20A2	-0.0596340795003152	0.15978479164133702	-1.8320929405989999	0.0677260088514522	0.3071157735213	-4.68072161596491	0	Exon
ENSG00000102908.20	e899050	NFAT5	-0.0821227716812037	-1.77198313664415	-1.8320637154772499	0.0677303725187933	0.307131632434785	-4.26822124666233	0	Exon
ENSG00000117643.14	e17841	MAN1C1	-0.10359494675059801	-1.1091135953803302	-1.8320517156301102	0.0677321643096614	0.30713582860427197	-4.415119469394201	0	Exon
ENSG00000136490.8	e965826	LIMD2	-0.054669662675321	1.61541416103205	-1.83202983098246	0.0677354321780728	0.30714368557366	-4.88534515387649	0	Exon
ENSG00000117139.16	e91530	KDM5B	0.0515811249410653	-0.313679958600229	1.8320215232745098	0.0677366727391744	0.30714368557366	-4.59129591386455	0	Exon
ENSG00000102572.14	e761772	STK24	0.0410999803688714	1.20815576890195	1.83201460396021	0.0677377059906076	0.30714368557366	-4.84059437069112	0	Exon
ENSG00000153827.13	e190766	TRIP12	0.0309435644462646	1.45014705177455	1.83201425796542	0.0677377576578634	0.30714368557366	-4.86718004908894	0	Exon
ENSG00000154864.11	e988935	PIEZO2	-0.14277869181956002	-1.87637328858021	-1.8320110999360701	0.0677382292465497	0.30714368557366	-4.26569729335427	0	Exon
ENSG00000170485.16	e144876	NPAS2	-0.0827583067086104	-0.392962009897307	-1.8319889013174901	0.0677415442439347	0.307154787814162	-4.56650947280359	0	Exon
ENSG00000134775.15	e995725	FHOD3	0.10979944848753401	-2.44693953669262	1.8319511055914302	0.0677471887202127	0.30717388211623803	-4.146630946741991	0	Exon
ENSG00000130707.17	e558343	ASS1	-0.120905522668881	-2.01618878382887	-1.8319440937071498	0.0677482359293284	0.30717388211623803	-4.23964487525019	0	Exon
ENSG00000080503.21	e525225	SMARCA2	0.0328089069342774	3.92603600582941	1.8319432963788402	0.0677483550093625	0.30717388211623803	-5.0477066025261905	0	Exon
ENSG00000104687.12	e492495	GSR	0.0360866904967245	1.0544606778296899	1.8319279594047901	0.0677506456017987	0.307179532642831	-4.82211477516128	0	Exon
ENSG00000131408.13	e1066602	NR1H2	-0.0463057060231858	0.425986259638386	-1.8319160807757	0.06775241973090401	0.307179532642831	-4.72332645903837	0	Exon
ENSG00000141959.16	e1114201	PFKL	-0.0478557565565321	1.53942926055701	-1.83191236931483	0.0677529740629013	0.307179532642831	-4.87818133539171	0	Exon
ENSG00000214765.8	e439983	SEPT7P2	-0.0781014504810273	-1.41723137899511	-1.8319041606687299	0.0677542000934939	0.307179532642831	-4.33784719904748	0	Exon
ENSG00000110074.10	e675749	FOXRED1	-0.0368547214459125	1.37340743908771	-1.8319027157014098	0.0677544159134576	0.307179532642831	-4.85882466627795	0	Exon
ENSG00000169609.13	e845858	C15orf40	-0.0552332432840283	-0.430569191047277	-1.83189153556175	0.0677560857955624	0.307179532642831	-4.55936664388167	0	Exon
ENSG00000117461.14	e34450	PIK3R3	0.0538235793633926	3.18342787913309	1.83188767473124	0.0677566624627826	0.307179532642831	-5.0072113428378495	0	Exon
ENSG00000117461.14	e34472	PIK3R3	0.0538235793633926	3.18342787913309	1.83188767473124	0.0677566624627826	0.307179532642831	-5.0072113428378495	0	Exon
ENSG00000101346.12	e1085970	POFUT1	-0.0650799178030956	-0.9849010468715791	-1.8318827354415401	0.0677574002183683	0.307179532642831	-4.436309073582009	0	Exon
ENSG00000130479.10	e1033763	MAP1S	-0.0460725971578134	0.638179831081447	-1.8318740613379199	0.0677586958394155	0.307181477813042	-4.76095412433437	0	Exon
ENSG00000149273.14	e655796	RPS3	-0.0442523126015941	2.46482342718941	-1.8318520207197402	0.0677619880628524	0.307192474338955	-4.95142421379086	0	Exon
ENSG00000145916.18	e369501	RMND5B	-0.0475163883358275	0.131238602290328	-1.83183869617847	0.067763978423507	0.30719667188662	-4.672322704462519	0	Exon
ENSG00000124275.14	e321531	MTRR	-0.0604788176896856	-0.647413915527136	-1.8318342192508	0.0677646471778669	0.30719667188662	-4.51287334201606	0	Exon
ENSG00000151917.17	e397980	BEND6	0.0614631870686511	0.39185228040209596	1.83182016130727	0.0677667471603412	0.30720226309364196	-4.722261499854981	0	Exon
ENSG00000185347.17	e807417	C14orf80	-0.0706850213533231	-0.728905137965743	-1.8318133336214297	0.0677677671027782	0.307202958150187	-4.49516135510228	0	Exon
ENSG00000196591.11	e408979	HDAC2	-0.0339701829513429	1.91101930524364	-1.83180559043901	0.0677689238204828	0.307204273206868	-4.90954220979034	0	Exon
ENSG00000075292.18	e133220	ZNF638	0.0345084476880487	2.52094008900139	1.83178178051964	0.0677724807748224	0.30721646863763297	-4.96291918491388	0	Exon
ENSG00000198598.6	e746149	MMP17	0.0882577638669584	-1.49555165060898	1.83176881486024	0.0677744177743365	0.30722132050403	-4.33865605318474	0	Exon
ENSG00000275106.1	e469431		0.14460570293762	-3.5114341980405297	1.83176012630759	0.0677757158227775	0.307223275919251	-4.04390955200616	0	Exon
ENSG00000149273.14	e655791	RPS3	-0.0442467825052374	2.4648735483746402	-1.8317478825414	0.0677775450462485	0.30722763903839195	-4.951614043104231	0	Exon
ENSG00000198363.16	e500569	ASPH	0.046078007115241	2.0639660423044197	1.8317357242011898	0.0677793615473891	0.307231944377861	-4.92341839400626	0	Exon
ENSG00000110888.17	e694841	CAPRIN2	0.049606871300392	0.403706269239027	1.8317284578528799	0.067780447185983	0.30723293677799607	-4.727765948144549	0	Exon
ENSG00000196693.14	e577197	ZNF33B	0.0925742665614196	-2.0518872999641697	1.83172058494755	0.0677816234642578	0.30723433999600297	-4.23585936704883	0	Exon
ENSG00000058335.15	e844009	RASGRF1	0.0961467938827478	-1.47680474860724	1.8316814392839598	0.0677874724059506	0.30725692272844396	-4.34449411133761	0	Exon
ENSG00000136381.12	e843273	IREB2	0.0470530974172406	-0.0420239907644211	1.83166336939736	0.0677901724551374	0.30726523223659197	-4.6440673438073095	0	Exon
ENSG00000134419.15	e871109	RPS15A	0.0258178456630402	4.72078885847882	1.83163681453101	0.0677941405131065	0.307279288825948	-5.088950259963941	0	Exon
ENSG00000167281.18	e979437	RBFOX3	0.0660286158565842	-0.9276886095530941	1.8316250031499197	0.0677959055335302	0.307283359839579	-4.47074544987405	0	Exon
ENSG00000135390.17	e708692	ATP5G2	-0.0265758303716021	3.66649792553569	-1.83161600736319	0.0677972498342413	0.307285523871208	-5.03297488512035	0	Exon
ENSG00000169682.17	e879144	SPNS1	-0.0593226361316272	-0.576306958415053	-1.83159067132266	0.0678010360869149	0.307296498100865	-4.529043353745839	0	Exon
ENSG00000129003.15	e830366	VPS13C	-0.0408103819067644	0.7385409141471879	-1.8315859024541599	0.0678017487726965	0.307296498100865	-4.77654318560917	0	Exon
ENSG00000182504.10	e238114	CEP97	-0.0600752869718032	-0.8639777097217249	-1.8315700296001203	0.0678041209433497	0.307296498100865	-4.46659635415508	0	Exon
ENSG00000001084.10	e396678	GCLC	-0.0445576065691433	1.23177894126201	-1.83156923562724	0.0678042396030265	0.307296498100865	-4.84296428206723	0	Exon
ENSG00000170776.20	e847079	AKAP13	0.0562776274642787	-0.0570484569634147	1.8315650015045	0.0678048723978598	0.307296498100865	-4.64086999242133	0	Exon
ENSG00000170776.20	e847100	AKAP13	0.0562776274642787	-0.0570484569634147	1.8315650015045	0.0678048723978598	0.307296498100865	-4.64086999242133	0	Exon
ENSG00000157103.10	e203998	SLC6A1	-0.0571047006340422	0.0026126581264897	-1.8315570446995	0.0678060615653148	0.30729652067409696	-4.65143363774397	0	Exon
ENSG00000112769.18	e408702	LAMA4	0.161508825799264	-3.46672125927859	1.83155336748251	0.0678066111418175	0.30729652067409696	-4.04981825892496	0	Exon
ENSG00000171132.13	e124457	PRKCE	0.0447319872173649	0.233611143255908	1.8315464973208202	0.0678076379280232	0.307297245345376	-4.698339229716639	0	Exon
ENSG00000127511.9	e1032024	SIN3B	0.0587113806368817	0.15842601254132502	1.8315325328126397	0.0678097250457514	0.307300251352968	-4.687499821394559	0	Exon
ENSG00000083838.15	e1076927	ZNF446	-0.0937910702697866	-2.13663992568994	-1.83153045891569	0.0678100350122906	0.307300251352968	-4.19383182432412	0	Exon
ENSG00000258388.7	e385389	PPT2-EGFL8	-0.0540609116231621	-0.381994214467564	-1.8314986094301	0.067814795412569	0.307317895655044	-4.566958073812089	0	Exon
ENSG00000100412.15	e1136743	ACO2	-0.0402231618550058	1.5195436535183302	-1.8314813039135802	0.0678173821064994	0.307323479779503	-4.87294239785781	0	Exon
ENSG00000111907.20	e410566	TPD52L1	0.0501105716531849	3.6802498670890804	1.83147057010093	0.0678189865542209	0.307323479779503	-5.03525069253474	0	Exon
ENSG00000001497.16	e1157718	LAS1L	-0.0736554526090935	-1.3289718894142701	-1.8314676263799399	0.06781942657543101	0.307323479779503	-4.3588551141055	0	Exon
ENSG00000137819.13	e835395	PAQR5	-0.172793332296403	-3.5996990798790898	-1.8314619227386901	0.0678202791504145	0.307323479779503	-4.03845457997801	0	Exon
ENSG00000110888.17	e694845	CAPRIN2	0.040917145108136	2.12130062996559	1.8314613656061398	0.0678203624305428	0.307323479779503	-4.93262409411467	0	Exon
ENSG00000136932.13	e544952	TRMO	-0.0565762947344511	-0.436550913690975	-1.83145056311492	0.0678219772027658	0.307326868408422	-4.55673487491261	0	Exon
ENSG00000133640.18	e724450	LRRIQ1	0.172493331066231	-1.64131981951583	1.8314421842789599	0.0678232297053104	0.30732861539162704	-4.30828781163369	0	Exon
ENSG00000170035.15	e172465	UBE2E3	0.121546896221176	-2.99213561729128	1.8314230905853999	0.0678260839797949	0.307336657619024	-4.08280454443698	0	Exon
ENSG00000154118.12	e907285	JPH3	0.0569219329316792	4.4946781860313605	1.83141573072061	0.0678271842163713	0.307336657619024	-5.0790315283727	0	Exon
ENSG00000054654.15	e786247	SYNE2	-0.0915450985733104	-1.76177961750583	-1.8314129126371101	0.0678276054995531	0.307336657619024	-4.2740847187092	0	Exon
ENSG00000182621.17	e1080756	PLCB1	0.0545912525177107	1.5965286424578	1.83139452484427	0.0678303543951669	0.30734140192200105	-4.8805235346650395	0	Exon
ENSG00000256061.7	e827715	DYX1C1	0.0895935019925997	-1.7943674483958603	1.8313890404866	0.0678311743007625	0.30734140192200105	-4.27326111043653	0	Exon
ENSG00000205664.10	e1143754		0.109954352350513	-1.4009918131086103	1.8313885102754097	0.0678312535672023	0.30734140192200105	-4.35017064574698	0	Exon
ENSG00000154556.17	e318868	SORBS2	-0.08848409724283698	-1.7564804804547598	-1.83137845165788	0.0678327573424684	0.307344287057849	-4.29933469029724	0	Exon
ENSG00000138378.17	e175316	STAT4	0.121626659271055	-2.5782900191700695	1.8313700275154998	0.0678340167829438	0.30734606507454	-4.17772562287256	0	Exon
ENSG00000021645.18	e795758	NRXN3	0.0541796569550354	0.372834905294957	1.83136139061528	0.0678353080515501	0.30734798725256895	-4.72960005489771	0	Exon
ENSG00000108592.16	e966318	FTSJ3	-0.0741080539921321	-1.3885568990123303	-1.83135524640418	0.0678362266604752	0.307348090916886	-4.3462572940968	0	Exon
ENSG00000104093.13	e826146	DMXL2	-0.0606965580035875	-0.0739016001308138	-1.83134529404372	0.0678377146401217	0.307348090916886	-4.639731725726071	0	Exon
ENSG00000112541.13	e422492	PDE10A	0.0732685220006967	2.9493809131021695	1.83133299316746	0.0678395537841369	0.307348090916886	-4.986036751395759	0	Exon
ENSG00000173473.10	e218201	SMARCC1	-0.0424769677158937	0.937401188331713	-1.8313321886112197	0.0678396740773917	0.307348090916886	-4.8015234145726104	0	Exon
ENSG00000174485.15	e833469	DENND4A	0.0633440402641748	-0.892465560890403	1.8313316570734999	0.0678397535503694	0.307348090916886	-4.4605229002819	0	Exon
ENSG00000135968.20	e146816	GCC2	0.0373077764813777	2.10509232234975	1.8313264424500801	0.0678405332199992	0.307348090916886	-4.93039637831278	0	Exon
ENSG00000165209.18	e551568	STRBP	0.0515859616446547	1.35658240491184	1.8313206444599501	0.0678414001209717	0.307348090916886	-4.85695565212131	0	Exon
ENSG00000135205.14	e448443	CCDC146	0.104440292526756	-1.4739248378023602	1.8313062335860402	0.06784355483839799	0.30735392458355604	-4.33995144154374	0	Exon
ENSG00000165219.21	e552657	GAPVD1	0.0528290838150455	-0.37832466158803	1.8312944635106998	0.067845314744898	0.307357969498839	-4.57616774162611	0	Exon
ENSG00000100644.16	e785908	HIF1A	0.0526053372578266	1.49475211934567	1.8312764268326203	0.0678480117308605	0.30736625948464597	-4.875800680405161	0	Exon
ENSG00000143344.15	e87081	RGL1	0.0424079279327844	1.06613281653368	1.83125621555118	0.0678510339858077	0.307376022779029	-4.824521445957821	0	Exon
ENSG00000182220.14	e1149941	ATP6AP2	0.0361345706458658	2.3864542049086803	1.8312400202343602	0.0678534558014703	0.307381622336153	-4.9517330532684	0	Exon
ENSG00000186866.16	e1115141	POFUT2	0.0774396254390698	-1.6066503562114298	1.83123635240812	0.0678540042908687	0.307381622336153	-4.3050322945881305	0	Exon
ENSG00000184113.9	e1118978	CLDN5	-0.0764754683522229	2.3878922471207202	-1.83120033867649	0.067859390004911	0.307398176326029	-4.953936482021099	0	Exon
ENSG00000156299.13	e1106305	TIAM1	-0.0500286151179287	2.04311574233831	-1.83120031935454	0.0678593928945289	0.307398176326029	-4.92615996078513	0	Exon
ENSG00000132837.14	e337830	DMGDH	0.0950703906844546	-1.97033546514774	1.83118739424003	0.0678613258814732	0.30740300434597195	-4.23575927191951	0	Exon
ENSG00000168772.10	e302119	CXXC4	0.13304033087045403	-3.19056068267583	1.8311681953884098	0.0678641972072418	0.30741208274137605	-4.06580572543048	0	Exon
ENSG00000117114.19	e46659	ADGRL2	0.0644718881046965	-0.256782661132186	1.83114975427607	0.0678669553021334	0.307420647996687	-4.607140568065571	0	Exon
ENSG00000117625.13	e96323	RCOR3	0.0413772449589974	0.599665627330276	1.8311360682195201	0.0678690022798572	0.307425991888052	-4.75767168301436	0	Exon
ENSG00000077063.10	e466487	CTTNBP2	0.0463123580458473	0.49548346677697896	1.83112956650108	0.0678699747380112	0.307426468457352	-4.74172179913128	0	Exon
ENSG00000150630.3	e316780	VEGFC	-0.132082407193479	-2.50445694526277	-1.8311144144320401	0.0678722410686025	0.307432805714331	-4.135639873218509	0	Exon
ENSG00000240225.10	e1074964	ZNF542P	0.0441841538445589	0.873326112465635	1.8311065849318302	0.0678734121698471	0.30743418194283506	-4.79700043100836	0	Exon
ENSG00000130726.11	e1077044	TRIM28	-0.0344620832491731	1.22224426259275	-1.8310930160942098	0.0678754417747483	0.307439446698547	-4.84164722947666	0	Exon
ENSG00000168961.16	e932845	LGALS9	-0.0987501689448924	-1.5197683362045902	-1.8310758013744899	0.0678780167969533	0.30744718173680996	-4.3370154371808995	0	Exon
ENSG00000271147.7	e1163692	ARMCX5-GPRASP2	0.0633259751034874	-0.34899271004774496	1.83106840197742	0.0678791236426527	0.307448266693061	-4.5827302151236395	0	Exon
ENSG00000196235.13	e1049214	SUPT5H	-0.0312418328193196	2.3403535709922405	-1.83104842208985	0.06788211242719	0.307453947100305	-4.95048170997739	0	Exon
ENSG00000196235.13	e1049244	SUPT5H	-0.0312418328193196	2.3403535709922405	-1.83104842208985	0.06788211242719	0.307453947100305	-4.95048170997739	0	Exon
ENSG00000135905.18	e189912	DOCK10	-0.109473764355884	-1.9680453057835798	-1.8310235212731698	0.0678858374839369	0.307464389737479	-4.2427921791466305	0	Exon
ENSG00000138385.15	e165407	SSB	0.0338531010000155	1.15069569158936	1.831019692792	0.0678864102234821	0.307464389737479	-4.83105352122645	0	Exon
ENSG00000148468.16	e571051	FAM171A1	0.0425804550490388	1.8127610351038101	1.83101561609377	0.0678870201006044	0.307464389737479	-4.90816432616552	0	Exon
ENSG00000118997.13	e175890	DNAH7	0.147369093857257	-2.8445009587695003	1.8309940306675903	0.0678902493720013	0.30747508686129904	-4.10127284486404	0	Exon
ENSG00000123643.12	e361045	SLC36A1	0.140829608441898	-3.5025683765943	1.83098654355578	0.0678913695053442	0.307476231542997	-4.04496183019282	0	Exon
ENSG00000163521.15	e187843	GLB1L	0.15705028597558401	-3.4549013951414502	1.83096220716782	0.0678950105340299	0.30748291884441903	-4.04990076674968	0	Exon
ENSG00000167123.18	e555782	CERCAM	-0.0940388642476058	3.68130911350456	-1.83096177263222	0.0678950755474663	0.30748291884441903	-5.0323351739157305	0	Exon
ENSG00000149179.13	e630236	C11orf49	0.0442094100747778	0.3039247407195	1.8309592812612399	0.0678954482971863	0.30748291884441903	-4.70706883213105	0	Exon
ENSG00000100644.16	e785900	HIF1A	0.0486300236364817	2.19088557334431	1.8309451942406698	0.0678975559769403	0.30748853568170803	-4.93962254486349	0	Exon
ENSG00000164039.14	e301826	BDH2	0.0593199365556774	2.07937863117877	1.83093472293	0.0678991227143857	0.30749170263438397	-4.93077752811612	0	Exon
ENSG00000182923.16	e250817	CEP63	0.0481566982969743	-0.0708728238378821	1.83092209315989	0.0679010124443596	0.30749633220919004	-4.63636900888674	0	Exon
ENSG00000197106.6	e55450	SLC6A17	0.0545070750517458	0.993313652169623	1.83090484803453	0.0679035928172255	0.307502221242141	-4.8183113420271395	0	Exon
ENSG00000167123.18	e555759	CERCAM	-0.0940354993138351	3.6813200127206898	-1.8309018075002301	0.0679040477780824	0.307502221242141	-5.03244316198775	0	Exon
ENSG00000085563.14	e451121	ABCB1	-0.0787797940296827	0.535640044689196	-1.83088170272996	0.0679070561559563	0.30750396512935196	-4.74575916662545	0	Exon
ENSG00000072832.14	e278802	CRMP1	-0.0450533637958524	1.38142352600234	-1.8308809862807598	0.06790716336388299	0.30750396512935196	-4.85830860912374	0	Exon
ENSG00000237298.9	e170104	TTN-AS1	0.13127966831289	-2.8127093167520396	1.83087720840403	0.0679077286795961	0.30750396512935196	-4.10742341320316	0	Exon
ENSG00000188064.9	e1139666	WNT7B	-0.111650870148449	-1.26961211633658	-1.8308760452137398	0.0679079027383982	0.30750396512935196	-4.37610806665342	0	Exon
ENSG00000273901.1	e1077010		-0.0750315965635027	-1.41664461224796	-1.8308695938883701	0.0679088681159157	0.3075044084879461	-4.342906545724951	0	Exon
ENSG00000268654.1	e1075420	MIMT1	0.142660606991257	-2.13405692776672	1.8308577623461202	0.0679106386195271	0.30750849755436	-4.22959836488012	0	Exon
ENSG00000015479.17	e354012	MATR3	0.0248871566936951	4.38858808991754	1.83083209319705	0.0679144799506672	0.30752196338186	-5.074704776163969	0	Exon
ENSG00000176619.11	e1010534	LMNB2	-0.135799877281137	-3.2939627621894596	-1.83081617421922	0.0679168622804739	0.307528822480026	-4.05557453352392	0	Exon
ENSG00000116337.15	e54754	AMPD2	-0.0546704501025684	1.06047194487809	-1.83079446104637	0.0679201118427498	0.307539608197644	-4.82023810882262	0	Exon
ENSG00000139629.15	e705174	GALNT6	-0.14619630881923099	-2.51448550078721	-1.83076624795084	0.0679243343659057	0.307554799112239	-4.16373537362849	0	Exon
ENSG00000121900.18	e24239	TMEM54	-0.0752893690951264	-0.447275852751074	-1.83075442841265	0.0679261034057934	0.307558014213525	-4.55209540907741	0	Exon
ENSG00000151693.9	e110832	ASAP2	-0.042308871492632	3.6310784590876	-1.83074714392928	0.0679271936992871	0.307558014213525	-5.03274812445123	0	Exon
ENSG00000167191.11	e872313	GPRC5B	-0.0608587747612402	1.5857234140243899	-1.83074411343632	0.0679276472877705	0.307558014213525	-4.884806251409151	0	Exon
ENSG00000100422.13	e1140119	CERK	0.0527680798366317	0.129715906308637	1.83071801341131	0.0679315539078007	0.307566875266784	-4.67745024525004	0	Exon
ENSG00000080503.21	e525325	SMARCA2	0.0327879501664394	3.92602343026334	1.8307161862468702	0.0679318274025027	0.307566875266784	-5.049905445135191	0	Exon
ENSG00000051382.8	e252410	PIK3CB	0.0487043307709039	0.821801183878375	1.8307068855652902	0.0679332195666805	0.307566875266784	-4.79034054088516	0	Exon
ENSG00000157890.17	e833648	MEGF11	-0.131680850604859	-2.4250150783108397	-1.83070458982586	0.0679335632060031	0.307566875266784	-4.14590373657611	0	Exon
ENSG00000143398.19	e66511	PIP5K1A	0.0319427149769488	2.0816452062565203	1.83070205541718	0.0679339425723609	0.307566875266784	-4.932008400058599	0	Exon
ENSG00000100412.15	e1136703	ACO2	-0.0322842667607865	2.9931435358529903	-1.83068572706635	0.0679363867453693	0.307573738507793	-4.99455325174634	0	Exon
ENSG00000107186.16	e527424	MPDZ	-0.0530237219172948	1.52065321855517	-1.83068033549067	0.067937193820392	0.307573738507793	-4.877303821337	0	Exon
ENSG00000147687.17	e514924	TATDN1	0.0501835384521454	-0.227491022704927	1.8306407966152298	0.0679431127103435	0.307596606757677	-4.60565976509663	0	Exon
ENSG00000137177.19	e376105	KIF13A	-0.112705197268039	-2.80200592967937	-1.8306236288261297	0.0679456828263381	0.307600755471838	-4.0976219493842105	0	Exon
ENSG00000136819.15	e557816	C9orf78	0.0355883500060457	0.9082163942733701	1.83062308278028	0.067945764573835	0.307600755471838	-4.802625577343201	0	Exon
ENSG00000141639.11	e999239	MAPK4	0.128119117987425	-2.57660877086259	1.83061611734384	0.0679468073633465	0.30760154793808503	-4.13355212552853	0	Exon
ENSG00000183474.15	e334211	GTF2H2C	-0.147349590081464	-2.19512127143149	-1.83059899769133	0.0679493703879825	0.307609222542705	-4.18628664201182	0	Exon
ENSG00000182158.14	e472437	CREB3L2	-0.0863317462763281	-1.95005279405058	-1.8305777609423401	0.0679525499040355	0.307619687794292	-4.2299615939555	0	Exon
ENSG00000171877.20	e822097	FRMD5	-0.0669154069927451	-0.695959005076455	-1.8305649605808703	0.0679544664033517	0.307619751278136	-4.50043816920251	0	Exon
ENSG00000138399.17	e165179	FASTKD1	0.0590937236627392	-0.7593353144298969	1.8305609134293703	0.0679550723613911	0.307619751278136	-4.497246844716731	0	Exon
ENSG00000081721.11	e79400	DUSP12	-0.0847637473263225	-1.75760925136017	-1.83056027929195	0.0679551673077514	0.307619751278136	-4.2717013002376	0	Exon
ENSG00000111110.11	e717705	PPM1H	-0.0622756713979465	-0.55582513894494	-1.83054870568692	0.0679569001874712	0.30762366730459695	-4.53344253198448	0	Exon
ENSG00000054983.16	e796333	GALC	-0.0470633757236193	0.94803098115324	-1.8305414860953102	0.0679579811728447	0.30762463230820897	-4.80663337169313	0	Exon
ENSG00000214765.8	e439984	SEPT7P2	-0.0524851054672209	-0.18406642921162802	-1.8304911203654	0.0679655228001574	0.307654842229237	-4.6076590872898	0	Exon
ENSG00000196591.11	e409045	HDAC2	-0.0393973352415282	0.6594046035443449	-1.83047770290247	0.0679675320111013	0.307657964857122	-4.76371252456178	0	Exon
ENSG00000152223.12	e996927	EPG5	0.0733922129704881	-1.47329490868036	1.83046943206713	0.0679687705597601	0.307657964857122	-4.34026583665276	0	Exon
ENSG00000119682.16	e793105	AREL1	0.0483427707342993	0.11259179959627601	1.8304691263649397	0.0679688163386903	0.307657964857122	-4.67747733723346	0	Exon
ENSG00000136381.12	e843270	IREB2	0.0437611659577572	0.416386601651418	1.8304511858731698	0.0679715029735009	0.307663905043131	-4.72943525130338	0	Exon
ENSG00000169221.13	e881622	TBC1D10B	-0.053295653960345	0.23120473059045102	-1.8304442820951599	0.0679725368553872	0.307663905043131	-4.695346791968509	0	Exon
ENSG00000170876.7	e205303	TMEM43	-0.0481057536313111	0.25712046673926503	-1.8304429762282801	0.0679727324181923	0.307663905043131	-4.70150323949638	0	Exon
ENSG00000196459.13	e1144905	TRAPPC2	-0.077725235259091	-1.22466438199927	-1.830376267328	0.067982723166072	0.30769492506774393	-4.39479146934523	0	Exon
ENSG00000163507.13	e239143	KIAA1524	0.113879395709375	-2.58045506821811	1.83037512969282	0.0679828935560433	0.30769492506774393	-4.14007900467991	0	Exon
ENSG00000109775.10	e318211	UFSP2	0.0811799757443998	-1.53119876371892	1.83037020784676	0.0679836307324688	0.30769492506774393	-4.34036844685543	0	Exon
ENSG00000080503.21	e524908	SMARCA2	0.0327834553133078	3.92610471085835	1.83036040559481	0.0679850988982195	0.30769492506774393	-5.0505470525136	0	Exon
ENSG00000163481.7	e186299	RNF25	-0.0681340620825262	-1.2013053276648897	-1.83035623654435	0.0679857233399209	0.30769492506774393	-4.39831298739859	0	Exon
ENSG00000142186.16	e644250	SCYL1	0.0544306131341434	0.16087313578860502	1.8303495223168702	0.0679867290089993	0.30769492506774393	-4.68696589193605	0	Exon
ENSG00000137522.17	e651834	RNF121	0.0663221738770256	-1.06251197707707	1.8303463766361499	0.0679872001789442	0.30769492506774393	-4.432443106749121	0	Exon
ENSG00000065057.7	e859078	NTHL1	-0.0580198894253295	-0.296176676256908	-1.83034090836232	0.0679880192406035	0.30769492506774393	-4.59629159006183	0	Exon
ENSG00000100324.13	e1135284	TAB1	-0.047984459253297	-0.0719610345467783	-1.83033441265762	0.0679889922058814	0.30769492506774393	-4.63803884868116	0	Exon
ENSG00000170525.18	e568343	PFKFB3	0.0806051917350531	0.43311150412071503	1.8303337995845699	0.0679890840362021	0.30769492506774393	-4.734197813071849	0	Exon
ENSG00000166263.13	e960639	STXBP4	0.0965140975291466	-2.12090032892025	1.83033346743686	0.067989133787625	0.30769492506774393	-4.21016080077531	0	Exon
ENSG00000151348.13	e628028	EXT2	0.14545262872700102	-3.36915035514688	1.83032272308925	0.0679907431679045	0.30769828022666806	-4.056405696062311	0	Exon
ENSG00000167925.15	e946815	GHDC	-0.0942839596628314	-2.3862736683058996	-1.830301161095	0.0679939730027196	0.307706606202287	-4.15842568850672	0	Exon
ENSG00000129566.12	e766655	TEP1	0.0880283533238789	-1.96113357085713	1.83029885131367	0.0679943189991999	0.307706606202287	-4.2333320171138	0	Exon
ENSG00000142192.20	e1105359	APP	-0.038497594829172005	3.6649820812803102	-1.8302804408983302	0.0679970768615459	0.30771515844437897	-5.03636816961974	0	Exon
ENSG00000108946.14	e969384	PRKAR1A	-0.026590799352751	3.1395737024597206	-1.83026366865591	0.0679995894075753	0.307722600323546	-5.0052151578593	0	Exon
ENSG00000133056.13	e92688	PIK3C2B	-0.0557771929841363	-0.150715743522178	-1.83025384470506	0.068001061108563	0.307725331874652	-4.61637791358378	0	Exon
ENSG00000136273.11	e440346	HUS1	0.0607894378604991	-0.6685353634487261	1.83021295485509	0.0680071869951011	0.307749124681923	-4.51372328322498	0	Exon
ENSG00000185658.13	e1110359	BRWD1	0.0348986871606524	1.69072913512813	1.83019478947	0.0680099085767362	0.30775751176757	-4.89401785517327	0	Exon
ENSG00000120885.20	e491061	CLU	0.0494131250475835	6.450466286306349	1.8301665515808099	0.0680141394236777	0.307772728258708	-5.18081302537843	0	Exon
ENSG00000182220.14	e1149809	ATP6AP2	0.0333890920285917	1.90400468581599	1.8301491478262901	0.0680167471142706	0.307778557408796	-4.91439232285326	0	Exon
ENSG00000105784.15	e451187	RUNDC3B	0.0634372525184545	-0.62847830422587	1.8301463650446599	0.0680171640798557	0.307778557408796	-4.5521657354783205	0	Exon
ENSG00000133119.12	e752007	RFC3	0.0986946697490773	-2.11610308869418	1.83013415651398	0.0680189934028946	0.307782906260213	-4.22148386435904	0	Exon
ENSG00000159314.11	e952775	ARHGAP27	-0.160127618554099	-3.3795086588982897	-1.83011230785065	0.0680222673022821	0.30779379156060604	-4.0489549705366095	0	Exon
ENSG00000153317.14	e515969	ASAP1	0.0482703494820032	0.10481582786267901	1.8301045371764197	0.0680234317254999	0.307795131541368	-4.672846681819309	0	Exon
ENSG00000233822.4	e378427	HIST1H2BN	0.0611805884058758	0.606199150264135	1.8300907088044598	0.0680255039258251	0.30780057898147994	-4.76391244236829	0	Exon
ENSG00000275066.4	e941328	SYNRG	-0.143746284954746	-3.0838948651417	-1.83007794019395	0.0680274173657369	0.307803390558144	-4.07774418805718	0	Exon
ENSG00000136243.16	e431776	NUPL2	0.0626564486987338	-0.8963845940016719	1.8300749736626398	0.0680278619215984	0.307803390558144	-4.471417844955281	0	Exon
ENSG00000264569.1	e983437		-0.143720859884721	-3.09199935038133	-1.8300470969754898	0.0680320395590319	0.30781836396348805	-4.07253521251467	0	Exon
ENSG00000198270.12	e735888	TMEM116	-0.0483923986662539	0.7181087591407921	-1.83003279799641	0.0680341825052538	0.307818927050284	-4.77035698401819	0	Exon
ENSG00000169181.12	e876946	GSG1L	0.0543879657726298	0.47433917009520704	1.8300268529236698	0.0680350734923391	0.307818927050284	-4.7396757860927305	0	Exon
ENSG00000106278.11	e466930	PTPRZ1	0.0543724523389765	2.19538355405189	1.83002374970069	0.0680355385756895	0.307818927050284	-4.941622602702769	0	Exon
ENSG00000075151.20	e14601	EIF4G3	0.0303095878093839	1.9052550854451498	1.83002309010697	0.0680356374300456	0.307818927050284	-4.91721129568359	0	Exon
ENSG00000008226.19	e212505	DLEC1	0.24565708636285	-2.94082477720333	1.8299825625763	0.0680417115827419	0.307842479743823	-4.10805673864266	0	Exon
ENSG00000170873.18	e515016	MTSS1	0.0607087559383051	-0.33637727852748106	1.8299733221018601	0.0680430965818269	0.30784290192077196	-4.5874681040900995	0	Exon
ENSG00000146966.12	e473850	DENND2A	-0.0688858769772831	-1.12127891580377	-1.82996520708101	0.0680443129126459	0.30784290192077196	-4.40113058046865	0	Exon
ENSG00000161036.11	e460535	LRWD1	0.0606065796266107	-0.958999921661371	1.8299645582500401	0.0680444101643234	0.30784290192077196	-4.46077167918489	0	Exon
ENSG00000082898.16	e129009	XPO1	0.0477586587674455	0.515489384766929	1.82990583190121	0.0680532129875467	0.307878063456713	-4.74280917910621	0	Exon
ENSG00000138795.9	e303254	LEF1	-0.0904916425051763	-1.5230992750788601	-1.8299011209510903	0.0680539191791309	0.307878063456713	-4.3222611553539805	0	Exon
ENSG00000161267.11	e273334	BDH1	-0.0599355177308516	-0.132287676343629	-1.82987866108772	0.0680572860919559	0.30788936611032797	-4.62694914876502	0	Exon
ENSG00000138375.12	e184537	SMARCAL1	-0.0864145539394362	-2.04412944213014	-1.82985031692602	0.0680615353043668	0.307904659924557	-4.21684467057364	0	Exon
ENSG00000197771.12	e603518	MCMBP	-0.0382302902777019	0.587897444301216	-1.82983943205748	0.0680631671666464	0.307908112827737	-4.75538548123298	0	Exon
ENSG00000136152.14	e755107	COG3	-0.06803486580699	-1.2551941487951799	-1.82982509499111	0.068065316632604	0.30791390717851697	-4.37937395270143	0	Exon
ENSG00000143815.14	e100470	LBR	-0.08034904076551301	-1.22345132643923	-1.8298072900149798	0.0680679860984208	0.30792035097888804	-4.39097648962416	0	Exon
ENSG00000011566.14	e122481	MAP4K3	0.0504038808943319	-0.42712203385007597	1.82980166530363	0.0680688294185366	0.30792035097888804	-4.56636001090249	0	Exon
ENSG00000130475.14	e1034224	FCHO1	-0.0704399361760575	-0.577029563019163	-1.82979386264182	0.0680699992958165	0.30792035097888804	-4.526689433203821	0	Exon
ENSG00000099256.18	e573210	PRTFDC1	-0.0671468076926089	-0.755188440275241	-1.82979241984822	0.0680702156201519	0.30792035097888804	-4.4949666001542505	0	Exon
ENSG00000143379.12	e65769	SETDB1	-0.0541805725886234	-0.48308095832736603	-1.8297804180553099	0.0680720151233026	0.30792456174292	-4.54975176390458	0	Exon
ENSG00000213780.10	e381085	GTF2H4	-0.0646732751767502	-0.279067543518817	-1.82977368694181	0.0680730243780313	0.30792519774706395	-4.59431938725179	0	Exon
ENSG00000146143.17	e398226	PRIM2	0.0877067889613014	-2.081044955364	1.82976477111925	0.0680743612243212	0.30792731556144104	-4.2132279133418	0	Exon
ENSG00000153558.13	e210415	FBXL2	-0.0680648684205438	-1.4712193507973998	-1.8297341803093303	0.0680789482020756	0.307943842262933	-4.35442107869093	0	Exon
ENSG00000080503.21	e525113	SMARCA2	0.0327765226630216	3.9261473616857403	1.8297261194131398	0.0680801569458461	0.307943842262933	-5.05168509800019	0	Exon
ENSG00000167548.14	e701922	KMT2D	-0.0641420146604182	-0.518582876557984	-1.82972302507086	0.0680806209519332	0.307943842262933	-4.54091216926137	0	Exon
ENSG00000100429.17	e1141027	HDAC10	-0.116887777872601	-2.9486119598298597	-1.8296973886843702	0.0680844653068966	0.307952213477969	-4.0810481500677005	0	Exon
ENSG00000135956.8	e141369	TMEM127	0.0287941136003514	3.98327820925888	1.82968923541798	0.0680856879836212	0.307952213477969	-5.05596410701237	0	Exon
ENSG00000167257.10	e668786	RNF214	-0.064101117313715	-0.975068765496028	-1.82968804741182	0.0680858661404172	0.307952213477969	-4.44288107286296	0	Exon
ENSG00000104763.18	e486290	ASAH1	0.0574694133831499	0.800153221380065	1.82968253159951	0.0680866933124239	0.307952213477969	-4.79284515805567	0	Exon
ENSG00000267260.1	e1044985		0.0885308423705184	-1.91843389126252	1.82968171797445	0.0680868153274069	0.307952213477969	-4.26276799053113	0	Exon
ENSG00000173227.13	e647752	SYT12	0.0713160141876216	-0.41450837245098704	1.82967505493127	0.0680878145550206	0.30795280369675	-4.580129132684889	0	Exon
ENSG00000196345.12	e215867	ZKSCAN7	0.11414587412089901	-2.57071607564871	1.8296619656850501	0.068089777527616	0.307956070303315	-4.13287643502131	0	Exon
ENSG00000100731.15	e790365	PCNX1	0.0329846414976542	1.1001378602163798	1.8296555049045602	0.0680907464573964	0.307956070303315	-4.83350184137555	0	Exon
ENSG00000010292.12	e682985	NCAPD2	-0.094646933830855	-2.10881488187806	-1.82965286064857	0.0680911430224228	0.307956070303315	-4.20764602734023	0	Exon
ENSG00000144362.11	e165353	PHOSPHO2	0.164736084498288	-3.4947565964552796	1.8296308959189702	0.0680944371960942	0.307967039671567	-4.0486457661851505	0	Exon
ENSG00000086758.15	e1155896	HUWE1	0.0296057538840008	1.7858875731178898	1.82961938447143	0.0680961636849821	0.307970918766932	-4.90793589617269	0	Exon
ENSG00000205704.6	e1137242	LINC00634	-0.0952625087446969	-1.88086265931122	-1.8296005154486001	0.0680989937424479	0.30797978868607107	-4.27349804524354	0	Exon
ENSG00000030582.16	e951105	GRN	-0.0597290951743746	-0.23200446531577104	-1.8295829509919799	0.0681016282227052	0.30798777388624604	-4.61206044639483	0	Exon
ENSG00000130844.16	e1070393	ZNF331	0.0615998441603228	2.7658700159045697	1.82955844618837	0.0681053038212133	0.30799334471187	-4.98426721170295	0	Exon
ENSG00000269386.5	e1018709	RAB11B-AS1	-0.0854608045968031	-1.1366641526235601	-1.8295582433398798	0.0681053342481606	0.30799334471187	-4.40711246118135	0	Exon
ENSG00000114062.18	e809997	UBE3A	0.0467849658838549	0.4263047651505929	1.82955736115713	0.0681054665742828	0.30799334471187	-4.7332704991273795	0	Exon
ENSG00000154832.14	e999083	CXXC1	-0.0540157573834753	-0.427134529145034	-1.82953225913948	0.068109231929161	0.308006443420576	-4.5645150356229	0	Exon
ENSG00000162687.16	e88411	KCNT2	-0.0806950182519831	-1.4189792443604299	-1.8295155323060102	0.0681117410844013	0.30801139544729805	-4.34430318330619	0	Exon
ENSG00000025039.14	e404048	RRAGD	0.0340255781838227	4.463362559491519	1.82951337459384	0.0681120647635817	0.30801139544729805	-5.08116079290238	0	Exon
ENSG00000106976.20	e555315	DNM1	0.0492612884001596	2.2795755561926803	1.8294913012816398	0.0681153760620448	0.3080163152654	-4.9476885347495	0	Exon
ENSG00000154222.14	e37418	CC2D1B	-0.0797397959379876	-1.45896019856673	-1.8294854880075901	0.0681162481546999	0.3080163152654	-4.3352764556703995	0	Exon
ENSG00000100031.18	e1124243	GGT1	-0.11287312568721	-2.62398160661715	-1.82948295364994	0.0681166283555032	0.3080163152654	-4.12327268939124	0	Exon
ENSG00000100031.18	e1124280	GGT1	-0.11287312568721	-2.62398160661715	-1.82948295364994	0.0681166283555032	0.3080163152654	-4.12327268939124	0	Exon
ENSG00000135390.17	e708687	ATP5G2	-0.0265380497093033	3.66697052856444	-1.82947546719774	0.0681177514728634	0.308017464740388	-5.0368364000329695	0	Exon
ENSG00000040933.15	e143728	INPP4A	0.0443925701649177	1.6723053248133999	1.82946043071367	0.0681200072919904	0.30802365155533096	-4.89002128216712	0	Exon
ENSG00000112294.12	e376833	ALDH5A1	0.0423432973131235	0.9756184653954771	1.8294547633284	0.0681208575463891	0.30802365155533096	-4.81422695823983	0	Exon
ENSG00000185728.16	e500757	YTHDF3	-0.0592525874971352	-1.09271163924144	-1.82944550524576	0.0681222465171265	0.30802600299276195	-4.4245317358223	0	Exon
ENSG00000005469.11	e450847	CROT	0.0808528830107025	-1.7697723361016298	1.82942121127871	0.0681258914012669	0.308038554725607	-4.281636194750799	0	Exon
ENSG00000134109.10	e200839	EDEM1	0.0495869431593266	-0.129138800266102	1.8293983402170801	0.0681293229505057	0.30804739798962605	-4.633243664817179	0	Exon
ENSG00000213204.8	e403638		0.202450564026112	-2.60035875526308	1.82939659251571	0.0681295851795892	0.30804739798962605	-4.13774514040929	0	Exon
ENSG00000024422.11	e1060372	EHD2	0.108256242599809	-1.7888930533460399	1.8293839032894001	0.0681314891249148	0.30805207742816304	-4.28475406988136	0	Exon
ENSG00000118298.10	e64919	CA14	-0.154214872527733	-3.1548579345264303	-1.8293723485774698	0.0681332228811026	0.308055987258076	-4.07692109282492	0	Exon
ENSG00000167264.17	e897394	DUS2	-0.119698672959506	-2.99400965239614	-1.82936638808191	0.0681341172530833	0.308056101864205	-4.08636060272653	0	Exon
ENSG00000130475.14	e1034217	FCHO1	-0.0684806217255344	-1.1450323990317	-1.8293485526083502	0.06813679352265001	0.30805869087614196	-4.401589603552231	0	Exon
ENSG00000157837.15	e740095	SPPL3	-0.0509900210053211	-0.175730389245576	-1.82934106258931	0.0681379174497185	0.30805869087614196	-4.61847388209164	0	Exon
ENSG00000166006.12	e721732	KCNC2	-0.110271078096276	-2.25460589548636	-1.82934018618843	0.0681380489604873	0.30805869087614196	-4.20879316473639	0	Exon
ENSG00000104660.17	e492219	LEPROTL1	0.0441912749009131	0.126785548919225	1.82933501012901	0.06813882567273699	0.30805869087614196	-4.68356103040514	0	Exon
ENSG00000154277.12	e285985	UCHL1	0.0441504532545014	4.07646776509701	1.82933361493713	0.0681390350345332	0.30805869087614196	-5.05997068517933	0	Exon
ENSG00000145416.13	e314226	MARCH1	-0.0645946526699395	-0.370431684745053	-1.8293274687617098	0.0681399573328663	0.308058931693315	-4.58118439816951	0	Exon
ENSG00000070087.13	e255746	PFN2	0.0378173870191706	3.2400559329879504	1.82930908847752	0.0681427155495276	0.308067472536338	-5.0104996330891	0	Exon
ENSG00000069248.11	e102929	NUP133	-0.0391077333116859	0.6737642688534909	-1.82929837538445	0.0681443232402978	0.308069700622981	-4.76886855600568	0	Exon
ENSG00000124253.10	e1098133	PCK1	0.288329974468854	-3.83301455550012	1.82929422215664	0.0681449465146598	0.308069700622981	-4.04187765935752	0	Exon
ENSG00000196562.14	e1095725	SULF2	0.0587306216202166	-0.3256568750039339	1.82928110918293	0.068146914407822	0.30807466815268897	-4.5910708167518095	0	Exon
ENSG00000108523.15	e916222	RNF167	-0.0490108078421056	0.0157320756235829	-1.82925649782841	0.0681506080152497	0.30808601814763004	-4.6551371977609	0	Exon
ENSG00000132522.15	e919540	GPS2	-0.0581358480492909	-0.5865352262236241	-1.8292527981096298	0.0681511632736122	0.30808601814763004	-4.52561330688239	0	Exon
ENSG00000127241.16	e268887	MASP1	0.147385299186134	-1.8615235302019297	1.82922742887703	0.068154970819979	0.30809930155988896	-4.28530326410751	0	Exon
ENSG00000234899.9	e970572	SOX9-AS1	0.168553070117126	-3.52823479115169	1.8292020897952102	0.0681587740164549	0.308111504986226	-4.04643031022088	0	Exon
ENSG00000179242.15	e1099707	CDH4	0.0742336397815953	-1.1092303857043602	1.8291978611883402	0.0681594087140779	0.308111504986226	-4.42251466170677	0	Exon
ENSG00000180667.10	e94832	YOD1	0.0359710752533182	3.2918071960402204	1.82916030707298	0.0681650456563874	0.30813168164071303	-5.01699998217367	0	Exon
ENSG00000183648.9	e799275	NDUFB1	0.0762283652542912	-0.15636226896684197	1.8291565434656298	0.0681656106020415	0.30813168164071303	-4.63374900116983	0	Exon
ENSG00000267254.5	e1044991	ZNF790-AS1	-0.135674385846904	-3.3276399897471403	-1.82912336359052	0.0681705913170728	0.30815026667643297	-4.05415401313133	0	Exon
ENSG00000253738.1	e506400	OTUD6B-AS1	0.0472156123587968	0.48350896360820894	1.8291006459300199	0.0681740016958558	0.308161752966711	-4.7421421564235	0	Exon
ENSG00000111642.14	e683432	CHD4	-0.0293155065537246	1.6103017342325698	-1.82907510949673	0.0681778353973916	0.30817515245328997	-4.8891019574452805	0	Exon
ENSG00000141179.13	e960793	PCTP	0.0619239060958179	0.14437226825598298	1.82906739554778	0.0681789935024142	0.30817521386776897	-4.68463483518895	0	Exon
ENSG00000237036.4	e574935	ZEB1-AS1	0.10714586307887401	-2.9191286493407103	1.82905859235251	0.0681803151572233	0.30817521386776897	-4.09299156760678	0	Exon
ENSG00000136279.19	e438123	DBNL	-0.0299456837918422	2.38852797490224	-1.82905764714847	0.0681804570653022	0.30817521386776897	-4.95816494052982	0	Exon
ENSG00000163681.14	e231158	SLMAP	-0.0498637386668543	1.58986777427936	-1.8290260813925001	0.0681851963257985	0.30818870592149	-4.88528062392252	0	Exon
ENSG00000113645.14	e364475	WWC1	0.0520114634165994	0.333673513234722	1.82902329358619	0.0681856148981532	0.30818870592149	-4.72034017927649	0	Exon
ENSG00000196290.14	e178086	NIF3L1	-0.0617741195433013	-1.0427318235979202	-1.82902039415451	0.0681860502326377	0.30818870592149	-4.44341831875413	0	Exon
ENSG00000000419.12	e1096901	DPM1	-0.0566019279612101	-0.5775575813894179	-1.8289957438941002	0.0681897514328362	0.308201504993866	-4.540251299568821	0	Exon
ENSG00000171681.12	e689403	ATF7IP	0.042272459939321994	1.04017127184525	1.82898995213199	0.0681906210814234	0.30820150596127005	-4.825212366031059	0	Exon
ENSG00000115840.13	e167115	SLC25A12	0.0408517207156198	1.01774043183267	1.82896850505314	0.0681938414974626	0.308212131569105	-4.819028009362991	0	Exon
ENSG00000272047.1	e420866	GTF2H5	0.0375454606179552	4.27109667598209	1.8289312048707602	0.0681994426574252	0.308233516892346	-5.071719004307849	0	Exon
ENSG00000101638.13	e997589	ST8SIA5	0.0940599790552605	-1.94970529753851	1.8289215262338998	0.0682008961062953	0.308236155955837	-4.24545653692598	0	Exon
ENSG00000134905.16	e763967	CARS2	0.13756484773358701	-3.2489337987261098	1.82890765757561	0.0682029788187044	0.30823809586609496	-4.06638760655342	0	Exon
ENSG00000080345.17	e157695	RIF1	-0.0440282979541448	0.309207252334823	-1.82890708763622	0.0682030644099272	0.30823809586609496	-4.70951446093914	0	Exon
ENSG00000270629.5	e63327	NBPF14	0.19366282145920702	-3.3405205503523905	1.8288933671707601	0.0682051249214187	0.308243478304488	-4.05947257835591	0	Exon
ENSG00000174780.15	e289867	SRP72	-0.0472555158205656	0.245236323398274	-1.82885621000151	0.0682107053672632	0.30826476825154	-4.69856893219876	0	Exon
ENSG00000130844.16	e1070360	ZNF331	0.0615819889966605	2.7658041228384502	1.82881254148538	0.0682172642008566	0.308286987542803	-4.98559550769957	0	Exon
ENSG00000026103.20	e591652	FAS	0.174019497364752	-2.8758894035705205	1.8288118953583	0.0682173612504267	0.308286987542803	-4.10174363450518	0	Exon
ENSG00000197558.11	e476958	SSPO	-0.141487624907318	-3.1037456360996	-1.8287948015687099	0.0682199288129198	0.308294660512332	-4.0768065857199405	0	Exon
ENSG00000077157.21	e91391	PPP1R12B	0.0379999102190666	1.35831637991675	1.82878177968369	0.068221884810942	0.308297853451107	-4.86302542769264	0	Exon
ENSG00000147813.15	e520253	NAPRT	-0.16588968563494502	-1.7354540340555302	-1.82877851791159	0.0682223747641372	0.308297853451107	-4.27424637900774	0	Exon
ENSG00000233639.5	e146120	LINC01158	0.0514821975290718	0.781866358339473	1.8287700294053	0.0682236498425526	0.30829968530974	-4.787590580043769	0	Exon
ENSG00000100814.17	e766530	CCNB1IP1	0.0567448599959956	-0.11099208246349901	1.82875594294353	0.0682257658463823	0.30830531717834003	-4.63275453862174	0	Exon
ENSG00000197713.14	e182505	RPE	0.0436927727878475	0.559073233692973	1.8287293067190502	0.0682297671662146	0.308311650609408	-4.75533462640284	0	Exon
ENSG00000267645.5	e461037		-0.19474622834539998	-3.0882776680640798	-1.8287273094660699	0.0682300672033278	0.308311650609408	-4.0711686240993705	0	Exon
ENSG00000124275.14	e321515	MTRR	-0.0610038433323703	-0.490971463382174	-1.82872559405731	0.0682303249012921	0.308311650609408	-4.550717052060651	0	Exon
ENSG00000278540.4	e940779	ACACA	0.0395940120704575	0.712712462187078	1.8287234541521102	0.0682306463705304	0.308311650609408	-4.77888753531784	0	Exon
ENSG00000182621.17	e1080513	PLCB1	0.0497285253467734	2.70017229690156	1.82871481256331	0.0682319445739228	0.308313586644831	-4.975655228928191	0	Exon
ENSG00000175309.14	e369706	PHYKPL	-0.0582962909667823	-0.11458342184040698	-1.8287015198676002	0.0682339415408026	0.30831868003073803	-4.62889753483575	0	Exon
ENSG00000171766.15	e823319	GATM	-0.0780946334629594	-0.0262913286163913	-1.82869100762304	0.0682355208335808	0.308321886028296	-4.6453990636903	0	Exon
ENSG00000156510.12	e584422	HKDC1	-0.165108736587397	-3.4077432495465	-1.8286513776028999	0.0682414748670981	0.308344858938005	-4.04903544819275	0	Exon
ENSG00000221838.9	e456912	AP4M1	-0.0766397261733807	-1.31760109338606	-1.8286031019994802	0.068248728396638	0.30837370287916804	-4.3668778238752	0	Exon
ENSG00000007384.15	e853580	RHBDF1	0.11869667550625998	-2.55870515398619	1.82858254790304	0.0682518168939335	0.30838372712569	-4.13967480045722	0	Exon
ENSG00000130653.15	e565281	PNPLA7	-0.0954468668626948	-1.5708071786578	-1.8285753273756102	0.0682529018913847	0.308384698773421	-4.31609207894609	0	Exon
ENSG00000115204.14	e117094	MPV17	-0.0524367353780494	0.0692306575721897	-1.82852582983313	0.0682603400565109	0.30841437532574895	-4.66850591832406	0	Exon
ENSG00000157077.14	e37330	ZFYVE9	0.0367378936405835	1.45426122674562	1.82849960464474	0.068264281276494	0.30842825139944896	-4.87371344904292	0	Exon
ENSG00000077380.15	e167073	DYNC1I2	0.0642715765134836	-0.7558869961403709	1.8284254044595	0.0682754333770752	0.308467910436808	-4.51332651448302	0	Exon
ENSG00000168438.14	e407610	CDC40	0.04570647561932	0.146886351148414	1.8284242333693101	0.0682756094010295	0.308467910436808	-4.69152828056232	0	Exon
ENSG00000149091.15	e629432	DGKZ	-0.049444618544479006	2.03061334023201	-1.82842383319123	0.0682756695509891	0.308467910436808	-4.9284629955793395	0	Exon
ENSG00000156261.12	e1105835	CCT8	0.0331008217076773	2.04147841853437	1.82840625699113	0.068278311437338	0.308472807065963	-4.92659490193872	0	Exon
ENSG00000153815.16	e904835	CMIP	0.074905150992239	-1.2412688496776398	1.8284050440321002	0.0682784937608549	0.308472807065963	-4.38914264407233	0	Exon
ENSG00000149273.14	e655725	RPS3	-0.0441609056896043	2.4650933703368	-1.82838984344968	0.0682807786401471	0.308479198310723	-4.95762743615823	0	Exon
ENSG00000000938.12	e20080	FGR	-0.14256986860562101	-2.9682909250668197	-1.82837056816556	0.0682836760999854	0.308488356876357	-4.091283900771621	0	Exon
ENSG00000115652.14	e146455	UXS1	0.043101942162029	0.26936588324063504	1.8283479359924901	0.0682870782967574	0.308499795453139	-4.70584336144282	0	Exon
ENSG00000048052.21	e430525	HDAC9	-0.10548880554486201	-2.60506725999493	-1.82832783299245	0.0682901004112148	0.30850951666649	-4.12532348109763	0	Exon
ENSG00000123684.12	e96564	LPGAT1	-0.0350275656229859	2.57573664022157	-1.8283160945902401	0.0682918651140555	0.308513557181985	-4.97039443409103	0	Exon
ENSG00000142546.13	e1064215	NOSIP	-0.0499999267983965	-0.06496528986135	-1.8283044913018602	0.0682936095414349	0.30851449928694397	-4.6420928406797	0	Exon
ENSG00000167985.6	e636811	SDHAF2	0.0466346814692962	-0.0101695682403166	1.8283031293973202	0.06829381429128599	0.30851449928694397	-4.65567704378641	0	Exon
ENSG00000183283.15	e705033	DAZAP2	-0.0396833134474072	2.25279822033564	-1.8282820238156399	0.0682969873865805	0.308524901858419	-4.9494020463031605	0	Exon
ENSG00000150995.18	e200348	ITPR1	0.0512579461229227	2.50440484326663	1.8282742711750501	0.0682981529792997	0.308526235585522	-4.96407446633235	0	Exon
ENSG00000131375.9	e206091	CAPN7	0.0314747287982315	2.2893176650864198	1.82825000790699	0.0683018010152035	0.308538783184973	-4.951655662077179	0	Exon
ENSG00000104635.13	e488453	SLC39A14	0.144485375883863	-1.5910394742681297	1.8282308409473798	0.0683046829235902	0.308544878377661	-4.32956460149296	0	Exon
ENSG00000205356.9	e454792	TECPR1	-0.0630192815270715	-1.0121814932800899	-1.82822945626542	0.0683048911256808	0.308544878377661	-4.43714476770104	0	Exon
ENSG00000163812.13	e216230	ZDHHC3	0.11973389383893498	-3.00135670123811	1.82819824653215	0.0683095839896883	0.308562144867025	-4.0854327856458905	0	Exon
ENSG00000151239.13	e698275	TWF1	-0.0461432877253792	0.21718736211137	-1.8281697247126498	0.068313872917198	0.30856579533503803	-4.69266168342	0	Exon
ENSG00000049759.17	e1001482	NEDD4L	0.05612045459293401	1.85856814377817	1.8281674975805802	0.0683142078283288	0.30856579533503803	-4.91434202213538	0	Exon
ENSG00000223959.8	e910372	AFG3L1P	-0.0749849069207436	-1.57870822141024	-1.8281661107544398	0.0683144163768225	0.30856579533503803	-4.3092150633293995	0	Exon
ENSG00000182473.21	e975859	EXOC7	-0.0352173135853746	0.7915978780318209	-1.82816538861292	0.0683145249714104	0.30856579533503803	-4.78989954426455	0	Exon
ENSG00000111404.6	e690481	RERGL	-0.14243008631162699	-2.18516966608741	-1.82816392915851	0.0683147444424703	0.30856579533503803	-4.20066088063976	0	Exon
ENSG00000091947.9	e950228	TMEM101	-0.0583060848808041	-0.682176148767929	-1.82815785102418	0.0683156584715177	0.308565992116357	-4.51248659542304	0	Exon
ENSG00000121989.14	e157010	ACVR2A	-0.0415707355851881	1.37588426791831	-1.8281302221750302	0.0683198134214686	0.30858082719454305	-4.85987441715276	0	Exon
ENSG00000184575.11	e718056	XPOT	0.0390455917790675	0.902556989794783	1.82812336936732	0.0683208440096338	0.30858155023641803	-4.808565515964999	0	Exon
ENSG00000171295.12	e1024643	ZNF440	0.0623330792247436	-0.105702600797657	1.82809319187073	0.0683253825314214	0.308592314486146	-4.63636608580431	0	Exon
ENSG00000174292.12	e919976	TNK1	-0.11323846810660199	-2.56628293660484	-1.82809087272082	0.0683257313285152	0.308592314486146	-4.13833588155472	0	Exon
ENSG00000151718.15	e317134	WWC2	0.043164567625396	1.17908230680958	1.8280901577693103	0.0683258388565782	0.308592314486146	-4.845388094602829	0	Exon
ENSG00000110075.14	e649932	PPP6R3	-0.0332625963990027	1.1091008094436798	-1.82808164734572	0.0683271188273399	0.308594163662083	-4.833734482132059	0	Exon
ENSG00000103512.14	e868782	NOMO1	0.0597226854249096	1.92629586076368	1.82807074822723	0.0683287580875748	0.308594560571699	-4.9205848934913705	0	Exon
ENSG00000144357.16	e165547	UBR3	0.0318728558682232	1.8914184730993602	1.828062266056	0.0683300338541259	0.308594560571699	-4.917364415754861	0	Exon
ENSG00000135597.18	e415740	REPS1	0.0428691175508501	0.49807546379805295	1.82805744937512	0.068330758318939	0.308594560571699	-4.74847315913122	0	Exon
ENSG00000230922.1	e1139123		0.13873409464747302	-2.6093089917221604	1.82805599147872	0.0683309775987061	0.308594560571699	-4.14722612884533	0	Exon
ENSG00000113083.12	e346390	LOX	0.22504675063389898	-1.82083464588007	1.82805125646967	0.0683316897875308	0.308594560571699	-4.2956796659342595	0	Exon
ENSG00000267673.6	e1021232	FDX2	0.0414576147560952	0.9994295639971771	1.8280463353946999	0.0683324299688701	0.308594560571699	-4.81936940721146	0	Exon
ENSG00000173258.12	e547624	ZNF483	0.0350304167688437	5.6512254758141305	1.82802937115498	0.0683349816193509	0.308602152485325	-5.1449289954509805	0	Exon
ENSG00000149273.14	e655785	RPS3	-0.0441624075899858	2.46501895551572	-1.8280170805051899	0.0683368303479958	0.3086065698367981	-4.958286670826481	0	Exon
ENSG00000204301.6	e385672	NOTCH4	-0.111763342246875	-2.29017686231822	-1.8280004081719898	0.068339338224422	0.308610508741777	-4.17575497542458	0	Exon
ENSG00000134824.13	e637190	FADS2	0.059343464787436	2.10078379185959	1.8279997066972602	0.0683394437429286	0.308610508741777	-4.93792673953166	0	Exon
ENSG00000196876.14	e705497	SCN8A	0.0564547452264291	0.17999860593515898	1.82797403984189	0.0683433047417751	0.30861223713630104	-4.70936080951176	0	Exon
ENSG00000189091.12	e900458	SF3B3	-0.0321032659825465	1.9457866247129398	-1.82796879344789	0.0683440939654531	0.30861223713630104	-4.92231044171088	0	Exon
ENSG00000136877.14	e554170	FPGS	-0.0713916562022248	-1.20601124577449	-1.82796586737697	0.0683445341423816	0.30861223713630104	-4.39231484665448	0	Exon
ENSG00000089916.17	e794413	GPATCH2L	-0.0441713476734363	0.15831888892728102	-1.82795523038679	0.0683461343139022	0.30861223713630104	-4.682176636358269	0	Exon
ENSG00000076108.11	e713602	BAZ2A	-0.0691127920859771	-1.1892561957255	-1.8279457667586698	0.0683475579971464	0.30861223713630104	-4.39816114225442	0	Exon
ENSG00000213246.6	e961978	SUPT4H1	0.0389391488939778	0.823690992165319	1.82794205636307	0.0683481161859506	0.30861223713630104	-4.79368735012703	0	Exon
ENSG00000005379.15	e961825	TSPOAP1	-0.0475689081315693	3.25472576308603	-1.8279377140546298	0.0683487694439699	0.30861223713630104	-5.01614231629254	0	Exon
ENSG00000139291.13	e721343	TMEM19	0.0601638603210378	-0.9798256389473019	1.82793407825861	0.0683493164180408	0.30861223713630104	-4.4658645536156	0	Exon
ENSG00000148143.12	e546577	ZNF462	-0.0392378563484616	0.809169112467515	-1.8279289492230901	0.0683500880432236	0.30861223713630104	-4.79471762935311	0	Exon
ENSG00000092068.19	e770972	SLC7A8	0.0615985011203869	1.37589336655355	1.82792323497985	0.0683509477170164	0.30861223713630104	-4.8701430443496205	0	Exon
ENSG00000092068.19	e770994	SLC7A8	0.0615985011203869	1.37589336655355	1.82792323497985	0.0683509477170164	0.30861223713630104	-4.8701430443496205	0	Exon
ENSG00000094804.9	e944818	CDC6	0.144535677491339	-3.23838837813123	1.82791797701411	0.0683517387544657	0.30861223713630104	-4.066746486109221	0	Exon
ENSG00000005810.17	e759959	MYCBP2	0.0423149878777884	1.4975922216786999	1.8279152675184198	0.0683521463889349	0.30861223713630104	-4.88197754711074	0	Exon
ENSG00000105514.7	e1023657	RAB3D	0.0547548068348988	-0.0801154164392251	1.8279111750738501	0.0683527620871916	0.30861223713630104	-4.6456521716295	0	Exon
ENSG00000213397.10	e1174017	HAUS7	-0.0792727914382578	-1.27235141453281	-1.82791035556396	0.06835288538099599	0.30861223713630104	-4.37713841739214	0	Exon
ENSG00000162981.13	e112452	FAM84A	0.0933367690197512	-1.24036231045559	1.8279038979172302	0.0683538569288807	0.308612328885966	-4.40923663709841	0	Exon
ENSG00000136682.14	e149531	CBWD2	0.0849102227083452	-0.52861011950714	1.8278958899485502	0.0683550617373147	0.308612328885966	-4.5526936265611395	0	Exon
ENSG00000101203.16	e1101098	COL20A1	-0.173917160043845	-2.96535648029732	-1.8278928607888303	0.0683555174825748	0.308612328885966	-4.08753823122819	0	Exon
ENSG00000078018.19	e182285	MAP2	0.0513595759763288	2.83021930001162	1.82788603375882	0.0683565446368715	0.308613035719671	-4.98617882992845	0	Exon
ENSG00000156990.14	e202676	RPUSD3	-0.0559656659574094	-0.359561023970502	-1.82786884462084	0.0683591308686695	0.30861903233537896	-4.58078962628593	0	Exon
ENSG00000111203.11	e681086	ITFG2	-0.0508120551052189	-0.367051861142676	-1.8278656330109	0.0683596140878785	0.30861903233537896	-4.58042706042914	0	Exon
ENSG00000139990.17	e789462	DCAF5	0.0396641528877445	0.7345637254805779	1.82784780331214	0.0683622967977227	0.30862721319843	-4.7840680263958095	0	Exon
ENSG00000196821.9	e388407	C6orf106	0.0341648116810329	5.35829726202892	1.8278233645403599	0.0683659740696521	0.308639883828283	-5.129720326059	0	Exon
ENSG00000186350.9	e561114	RXRA	0.0885086336341	0.5573238018769399	1.82779498863685	0.0683702439617754	0.30865171917726897	-4.75633874757033	0	Exon
ENSG00000136813.14	e547491	KIAA0368	0.0404109168042578	1.9898197449153199	1.82779436973207	0.0683703370945363	0.30865171917726897	-4.9242537996566105	0	Exon
ENSG00000125826.19	e1077373	RBCK1	-0.0547618220288515	-0.20826577609806698	-1.82776394818001	0.0683749150572693	0.30866845504656	-4.61039228983857	0	Exon
ENSG00000131018.22	e418553	SYNE1	0.0572566393062443	0.984831329519838	1.82775327461827	0.0683765213195558	0.308671775357691	-4.82362231888586	0	Exon
ENSG00000100578.14	e784717	KIAA0586	-0.0666872172559002	-1.17801753301906	-1.8277404790515102	0.0683784469630205	0.30867653734669204	-4.40405804354771	0	Exon
ENSG00000147162.13	e1159692	OGT	-0.0410932274893393	1.68433721409574	-1.8277233027028301	0.06838103195394901	0.308684275627435	-4.8986331522225	0	Exon
ENSG00000170791.17	e499462	CHCHD7	0.0485345039859527	0.0174848251527868	1.82770766358448	0.0683833856662961	0.308690969691282	-4.66405488753944	0	Exon
ENSG00000167123.18	e555802	CERCAM	-0.0895962857072309	2.6838927930398198	-1.82766233207948	0.068390208508173	0.308713102317245	-4.975232236173349	0	Exon
ENSG00000103495.13	e879867	MAZ	0.0364000415528017	3.5298990134457404	1.82766227409805	0.0683902172353134	0.308713102317245	-5.03347947223586	0	Exon
ENSG00000066583.11	e348589	ISOC1	-0.0609996590786343	-0.692449380169221	-1.8276558323986598	0.0683911868207629	0.308713102317245	-4.514189629569691	0	Exon
ENSG00000113108.18	e355009	APBB3	-0.09160985869116399	-1.8133528240572199	-1.82765194363337	0.0683917721516508	0.308713102317245	-4.26146444369279	0	Exon
ENSG00000279668.2	e938562		0.11186544014850698	-1.7638566528471598	1.82764495952432	0.0683928233992327	0.308713916476857	-4.29173174966002	0	Exon
ENSG00000214595.11	e126762	EML6	0.0510293589807717	0.244618751329275	1.8276086945806598	0.0683982822103104	0.308732838668658	-4.69974230336594	0	Exon
ENSG00000204564.11	e380372	C6orf136	-0.0606070047916051	-0.19815543500733104	-1.8276004316388101	0.068399526046866	0.308732838668658	-4.61730865451478	0	Exon
ENSG00000104679.10	e489383	R3HCC1	-0.0533124363603286	-0.22148305134243002	-1.8275997527449799	0.0683996282428925	0.308732838668658	-4.60700588053168	0	Exon
ENSG00000135390.17	e708682	ATP5G2	-0.0264848593879271	3.6674484713616096	-1.8275875203116398	0.0684014696511939	0.308737219008919	-5.04024238239031	0	Exon
ENSG00000134824.13	e637183	FADS2	0.0532801971062701	1.69673574098494	1.8275444805421999	0.0684079489644212	0.308755740631762	-4.90370720050381	0	Exon
ENSG00000204842.14	e735380	ATXN2	-0.0792764697178323	-0.6975481591099749	-1.8275281085347301	0.0684104137798596	0.308755740631762	-4.51639644095429	0	Exon
ENSG00000130475.14	e1033876	FCHO1	-0.0699206131727749	-1.1843785497433301	-1.82752539546697	0.0684108222409005	0.308755740631762	-4.39572177658578	0	Exon
ENSG00000127249.14	e269993	ATP13A4	0.0662576408795609	0.35332383451761207	1.82750818228222	0.0684134137878896	0.308755740631762	-4.72551746531613	0	Exon
ENSG00000093167.17	e211791	LRRFIP2	-0.0332874945597089	2.07296429206166	-1.8275065731505502	0.0684136560563414	0.308755740631762	-4.9354940352188095	0	Exon
ENSG00000083799.17	e886598	CYLD	0.0391654912752414	1.2688664599408501	1.82750283874373	0.068414218305761	0.308755740631762	-4.85038630043625	0	Exon
ENSG00000053900.10	e283242	ANAPC4	0.0754497548024374	-1.3811446940915502	1.8274998011443502	0.0684146756472021	0.308755740631762	-4.3624165280973	0	Exon
ENSG00000107249.21	e525708	GLIS3	0.159280159736189	-3.39565904100919	1.82749851198035	0.0684148697446992	0.308755740631762	-4.0668871611685296	0	Exon
ENSG00000242337.5	e250309	TFP1	0.16460086997712803	-3.5947624289736497	1.8274915683841397	0.0684159151855599	0.308755740631762	-4.04409653387336	0	Exon
ENSG00000167216.16	e997763	KATNAL2	0.0833853938598622	-1.6272369160026101	1.82748995144084	0.06841615863746599	0.308755740631762	-4.303082462994491	0	Exon
ENSG00000103544.14	e871931	C16orf62	-0.0381817674307859	1.03375411578235	-1.82748523546726	0.0684168686928913	0.308755740631762	-4.82185079913337	0	Exon
ENSG00000152767.16	e761721	FARP1	0.056916323095598	0.280239883526107	1.8274832666458503	0.0684171651281432	0.308755740631762	-4.7118005879770894	0	Exon
ENSG00000196208.13	e112048	GREB1	0.0868233194404379	-1.5043986989024198	1.82747657665463	0.0684181724134202	0.308755740631762	-4.34270098792258	0	Exon
ENSG00000173442.12	e644560	EHBP1L1	-0.131500724201887	-2.98015569023736	-1.82747498256616	0.0684184124307636	0.308755740631762	-4.08505592919921	0	Exon
ENSG00000047188.15	e345044	YTHDC2	0.0668253631115015	-0.956936675898951	1.82747348356529	0.0684186381316733	0.308755740631762	-4.453790709801839	0	Exon
ENSG00000170456.15	e695580	DENND5B	0.0292756995690569	2.6179469332581897	1.8274563220449498	0.0684212221437809	0.30876005410104	-4.97673178127709	0	Exon
ENSG00000000460.16	e81873	C1orf112	-0.16160214538484802	-3.58501863591695	-1.82744753219181	0.0684225456641774	0.30876005410104	-4.044877047537541	0	Exon
ENSG00000185515.14	e1177733	BRCC3	-0.0605256110346107	-0.8787863419152472	-1.82744199548773	0.0684233793568466	0.30876005410104	-4.47663020170842	0	Exon
ENSG00000007174.17	e924759	DNAH9	0.18780718513977102	-2.76020563245104	1.8274388571483702	0.0684238519179752	0.30876005410104	-4.12121759009652	0	Exon
ENSG00000165675.16	e1169416	ENOX2	-0.0625987186257031	-0.5473257790752261	-1.8274353167280302	0.068424385026407	0.30876005410104	-4.54563083955436	0	Exon
ENSG00000122643.18	e435306	NT5C3A	0.0428192807888289	1.05630133730733	1.82743242781499	0.0684248200348944	0.30876005410104	-4.82539954959536	0	Exon
ENSG00000205531.12	e613293	NAP1L4	0.0900391152737974	-1.9336904859907902	1.82741130229854	0.0684280011549996	0.308770478104737	-4.24832124176937	0	Exon
ENSG00000181450.17	e101477	ZNF678	0.0348657503298887	2.9546946603068	1.8274034821618101	0.0684291787568892	0.30877186140066	-4.9994825515290096	0	Exon
ENSG00000068097.14	e963694	HEATR6	-0.11651853679205197	-2.75129711612466	-1.82738921260057	0.0684313275939138	0.308774512534119	-4.11177921839774	0	Exon
ENSG00000100644.16	e785890	HIF1A	0.0512515215333867	1.47904959484386	1.8273836771015501	0.068432161193418	0.308774512534119	-4.87981793414363	0	Exon
ENSG00000078403.16	e572211	MLLT10	-0.0818455952982137	-1.75599886211038	-1.8273822278036398	0.0684323794468538	0.308774512534119	-4.27296816733927	0	Exon
ENSG00000138641.15	e298653	HERC3	0.0450351632912567	1.1367434186758	1.82735264337174	0.0684368347667974	0.30879068494868106	-4.83653727062426	0	Exon
ENSG00000116459.10	e56475	ATP5F1	0.0288726429191118	2.94152839247191	1.82734132092403	0.0684385399542127	0.30879444836338205	-4.9976747710878495	0	Exon
ENSG00000135250.16	e462570	SRPK2	-0.0264687958350724	3.72554495421399	-1.8273289228294098	0.0684404071768161	0.308796125440778	-5.04404052375721	0	Exon
ENSG00000227078.1	e930933		-0.138445801490106	-2.9850297780035495	-1.8273097257673503	0.0684432984450066	0.308796125440778	-4.107225212562811	0	Exon
ENSG00000133275.15	e1009727	CSNK1G2	-0.0491612142913661	0.9036123926315249	-1.82730684751722	0.0684437319467501	0.308796125440778	-4.8061483112693	0	Exon
ENSG00000132256.18	e615096	TRIM5	0.0753214177073511	-0.5911506419763771	1.8273065212306698	0.0684437810898728	0.308796125440778	-4.54137070486749	0	Exon
ENSG00000169016.16	e112026	E2F6	0.0687622732736175	-0.8078982674957891	1.82730041998943	0.0684447000238519	0.308796125440778	-4.48675719991183	0	Exon
ENSG00000120594.16	e571973	PLXDC2	-0.0496449141118834	0.567705560497176	-1.8272991113526398	0.0684448971245501	0.308796125440778	-4.75690713551641	0	Exon
ENSG00000250366.2	e801349	TUNAR	0.127329408116016	-2.91329211332147	1.8272962940474098	0.068445321455357	0.308796125440778	-4.10859917930709	0	Exon
ENSG00000203872.6	e403571	C6orf163	0.101070094048066	-2.5128199889782996	1.8272902571678897	0.0684462307123778	0.308796125440778	-4.161684494376471	0	Exon
ENSG00000162819.11	e99171	BROX	-0.0432507426129451	0.466641858181457	-1.8272867984757901	0.06844675165489	0.308796125440778	-4.73806386227462	0	Exon
ENSG00000147133.15	e1159553	TAF1	-0.0624756928016406	-1.09566289766361	-1.82726726454068	0.0684496938854812	0.308800686832383	-4.41695461357521	0	Exon
ENSG00000126351.12	e944506	THRA	-0.0421429023557596	4.79067867899935	-1.82726364160314	0.0684502395892392	0.308800686832383	-5.1013968817596	0	Exon
ENSG00000185298.12	e981955	CCDC137	0.0449267699988792	0.501345347621173	1.82726196811355	0.0684504916592627	0.308800686832383	-4.7512130486097	0	Exon
ENSG00000163319.10	e296875	MRPS18C	0.0424808497792185	0.6889618114959	1.8272569520023998	0.0684512472175551	0.308800686832383	-4.77432626331811	0	Exon
ENSG00000003096.13	e1166824	KLHL13	0.0522461022554192	0.106038395643548	1.82722561931871	0.0684559668997162	0.308818048415555	-4.70240569448345	0	Exon
ENSG00000153922.10	e342758	CHD1	-0.0755833263081438	-1.54289513983873	-1.82720432461458	0.0684591747014789	0.30882489716457695	-4.320406979735741	0	Exon
ENSG00000153140.8	e340414	CETN3	0.0574186183791867	-0.188662229863257	1.82719629585733	0.0684603841734332	0.30882489716457695	-4.62347672625053	0	Exon
ENSG00000148700.14	e600363	ADD3	-0.0444591201853472	5.7516779773635	-1.8271901772707702	0.0684613059043639	0.30882489716457695	-5.149229957528361	0	Exon
ENSG00000276293.4	e942237	PIP4K2B	-0.0349383486834568	1.3984644694663602	-1.8271831194708201	0.0684623691352742	0.30882489716457695	-4.86822327381714	0	Exon
ENSG00000167264.17	e897468	DUS2	-0.0704955423790753	-1.3597173106829599	-1.82718117258608	0.0684626624285047	0.30882489716457695	-4.36396095296423	0	Exon
ENSG00000109790.16	e284667	KLHL5	-0.0397360591663109	1.6513731004035201	-1.82717831415012	0.0684630930464878	0.30882489716457695	-4.895088499622251	0	Exon
ENSG00000167658.15	e1012338	EEF2	0.0425837551030461	4.52866973787182	1.8271750590770701	0.0684635834198217	0.30882489716457695	-5.089196093766611	0	Exon
ENSG00000245937.7	e348141	LINC01184	-0.112602671973162	-2.5032952907113097	-1.82714933207158	0.068467459268146	0.308830125987677	-4.14829956164626	0	Exon
ENSG00000155827.11	e545968	RNF20	-0.0393025308502367	0.660749574253419	-1.82714792247242	0.0684676716335979	0.308830125987677	-4.77112746793405	0	Exon
ENSG00000116473.14	e56530	RAP1A	-0.0523150963794262	0.44001546589146395	-1.82714235547642	0.0684685103437403	0.308830125987677	-4.73275818477428	0	Exon
ENSG00000099821.13	e1006373	POLRMT	-0.0518896491945404	-0.10213016164201301	-1.8271371430257901	0.0684692956466207	0.308830125987677	-4.63814370733081	0	Exon
ENSG00000143498.17	e98902	TAF1A	-0.0979597442379922	-2.2909462271175296	-1.82713353491377	0.0684698392457181	0.308830125987677	-4.18594800433968	0	Exon
ENSG00000162517.12	e22283	PEF1	-0.0480309252586133	0.16805336927792497	-1.8271326680501	0.0684699698481559	0.308830125987677	-4.688018465007071	0	Exon
ENSG00000172667.10	e262366	ZMAT3	0.10677811465317	-2.53969494308428	1.82711306122381	0.0684729238846296	0.30883327992174797	-4.1533517035327	0	Exon
ENSG00000089041.16	e740339	P2RX7	-0.0802095127069119	-0.897110420563994	-1.8271112920805601	0.0684731904354235	0.30883327992174797	-4.46460439895612	0	Exon
ENSG00000133112.16	e754897	TPT1	0.0399044955895907	5.70374937445286	1.82711067937768	0.068473282749481	0.30883327992174797	-5.14784197341922	0	Exon
ENSG00000138380.17	e179948	CARF	-0.0509639240395468	0.0911425546300949	-1.82709787954871	0.0684752112838171	0.30883804865316195	-4.66897999242772	0	Exon
ENSG00000116288.12	e7333	PARK7	0.0242931995112278	2.9814793339926804	1.8270298690821	0.0684854590882227	0.30888033849750796	-5.0006900336808	0	Exon
ENSG00000100731.15	e790308	PCNX1	0.0427189236626024	0.338025060617511	1.82702333241809	0.0684864440981986	0.30888085111771196	-4.7237225432555405	0	Exon
ENSG00000214655.10	e587620	ZSWIM8	-0.0627667143790802	-0.87866260771374	-1.8270138472561002	0.0684878734381627	0.308883367672961	-4.464658425499	0	Exon
ENSG00000189077.10	e447775	TMEM120A	-0.0536920209725644	-0.37422776967248106	-1.82695581644815	0.0684966187645481	0.308915705876212	-4.58128362801893	0	Exon
ENSG00000162174.12	e637709	ASRGL1	-0.0616077641180463	1.51113230282343	-1.8269539437685298	0.0684969009954136	0.308915705876212	-4.882702397038821	0	Exon
ENSG00000177990.11	e717753	DPY19L2	0.0706830350245141	0.48392390686152004	1.82694892054475	0.0684976580483858	0.308915705876212	-4.74742505134067	0	Exon
ENSG00000104763.18	e486499	ASAH1	0.0573897623863134	0.800576963742753	1.8269420440000201	0.0684986944276323	0.308916449679773	-4.79775544602106	0	Exon
ENSG00000051108.14	e889084	HERPUD1	-0.0587658100661553	1.38230974158459	-1.82691687265006	0.0685024881677608	0.308927715481037	-4.86999658558799	0	Exon
ENSG00000161509.13	e971858	GRIN2C	-0.10493955358295401	-1.5630016042051003	-1.82691390497706	0.0685029354567526	0.308927715481037	-4.31365086109797	0	Exon
ENSG00000115944.14	e123079	COX7A2L	0.0383641057986817	2.0179386328532902	1.8268991702650499	0.068505156314781	0.308927813221636	-4.9254631445466295	0	Exon
ENSG00000235597.1	e146077	LINC01102	-0.149055453534841	-3.3350880797824196	-1.82689676836284	0.068505518341999	0.308927813221636	-4.06092531921635	0	Exon
ENSG00000248275.1	e372293	TRIM52-AS1	-0.127288255711127	-2.18323842214288	-1.8268964151478502	0.0685055715805362	0.308927813221636	-4.204897629385	0	Exon
ENSG00000178691.10	e937539	SUZ12	0.0630277950695133	-0.9283918588132891	1.8268768586609299	0.0685085192968098	0.308937175933158	-4.46576861261491	0	Exon
ENSG00000116809.11	e11537	ZBTB17	-0.0505185491126217	-0.265889758949679	-1.8268610023417602	0.0685109093698776	0.308943906495034	-4.60006216025036	0	Exon
ENSG00000177303.9	e973437	CASKIN2	-0.0536994522100358	1.23057603011443	-1.82685223779733	0.0685122305068701	0.308943906495034	-4.852359524517411	0	Exon
ENSG00000101844.17	e1164950	ATG4A	0.077557170434496	-1.65538751257229	1.8268496112836101	0.0685126264225217	0.308943906495034	-4.30448943148793	0	Exon
ENSG00000184922.13	e952440	FMNL1	-0.112818763718066	-2.5364214863759904	-1.82683709843941	0.0685145126106317	0.30894848183862395	-4.13809405406486	0	Exon
ENSG00000196072.11	e596754	BLOC1S2	0.0421875912001002	0.9623232883768371	1.8268303425469	0.0685155310127496	0.308949144059004	-4.8151488616213	0	Exon
ENSG00000081377.16	e544195	CDC14B	-0.0547151948262295	0.49531634185738	-1.8268219774628	0.0685167920062143	0.308949528669133	-4.73852554371724	0	Exon
ENSG00000256124.5	e970512	LINC01152	0.159045664723972	-3.5763009052062404	1.8268182135895699	0.0685173593970197	0.308949528669133	-4.0467643497124	0	Exon
ENSG00000196323.11	e677058	ZBTB44	0.0382682999092727	3.1563558634707003	1.8267953900582201	0.0685208000480756	0.30895839863663	-5.013315672852469	0	Exon
ENSG00000064545.14	e1036470	TMEM161A	-0.11054100491239699	-2.67788832576016	-1.8267936015250301	0.068521069675768	0.30895839863663	-4.12242809363325	0	Exon
ENSG00000130449.5	e331590	ZSWIM6	0.0402458007859809	0.9349886085760191	1.82678329332079	0.0685226236910136	0.308958755946516	-4.815170953370269	0	Exon
ENSG00000111859.16	e375000	NEDD9	0.12372648358591	-1.8912837614928701	1.82678151316441	0.0685228920617659	0.308958755946516	-4.26281858479293	0	Exon
ENSG00000146411.5	e413450	SLC2A12	-0.0949643259559819	-1.3945593713975901	-1.82676080190444	0.0685260144896268	0.30896890457200205	-4.35405617306018	0	Exon
ENSG00000197119.12	e802484	SLC25A29	-0.0801757400523865	-0.599931269264895	-1.8267453922118997	0.0685283377297914	0.30897544962154494	-4.53208572645599	0	Exon
ENSG00000168394.10	e386288	TAP1	-0.11316254450628599	-1.4476266712045902	-1.82673391638432	0.0685300679235759	0.30897932065539097	-4.35008592238612	0	Exon
ENSG00000159348.12	e91721	CYB5R1	0.041092056232278	1.10522976614325	1.8267012525831499	0.0685349927945586	0.30899759514625397	-4.83930103440184	0	Exon
ENSG00000173575.19	e850932	CHD2	0.0356036083499576	0.9616867327189879	1.82668705664435	0.0685371332723491	0.309003315587265	-4.81919774764996	0	Exon
ENSG00000136490.8	e965844	LIMD2	-0.0592545352581447	0.924209228940168	-1.8266743106565702	0.0685390551720835	0.30900805042449103	-4.81325132988522	0	Exon
ENSG00000161091.12	e1011569	MFSD12	0.0905136923200494	-1.76257999586485	1.82664963527141	0.0685427759686134	0.309019171730325	-4.28536085233055	0	Exon
ENSG00000149311.17	e664670	ATM	-0.0599382540296356	-0.564718663166116	-1.82664638957751	0.0685432653985698	0.309019171730325	-4.53761592058749	0	Exon
ENSG00000149311.17	e664669	ATM	-0.0509198194741585	0.13442267878247802	-1.8266338177211499	0.0685451611816107	0.30902378844272804	-4.67980057475045	0	Exon
ENSG00000010361.13	e1065129	FUZ	-0.0744341894888244	-1.1480928438436102	-1.8266199111126997	0.0685472582900536	0.30902931266628103	-4.41075184124834	0	Exon
ENSG00000129103.17	e442356	SUMF2	-0.0615357136259905	-0.41154810081505105	-1.8266030539491	0.06854980041147901	0.309036842960959	-4.573555208588441	0	Exon
ENSG00000114388.12	e224810	NPRL2	-0.0513505949798754	-0.10201868342927901	-1.82659223604193	0.0685514318321063	0.309040267486573	-4.63621356479438	0	Exon
ENSG00000279674.1	e938580		0.0681961943665111	1.01258194215188	1.8265517520028098	0.068557537409745	0.30906386184799606	-4.82434176432316	0	Exon
ENSG00000008128.22	e3154	CDK11A	-0.129306002191998	-2.57535079333484	-1.82654224278831	0.0685589716016708	0.309066396828576	-4.13374159512498	0	Exon
ENSG00000169139.11	e498087	UBE2V2	0.0326122974350197	1.75090772742078	1.82652874610131	0.0685610072318193	0.30906801007297696	-4.90424293866391	0	Exon
ENSG00000164919.10	e509428	COX6C	0.0320544399118963	3.69696509672158	1.8265255327045	0.0685614918979185	0.30906801007297696	-5.04077374079171	0	Exon
ENSG00000100644.16	e785974	HIF1A	0.0487968595116078	2.10779150491734	1.8265225279474597	0.0685619450981246	0.30906801007297696	-4.94079314783851	0	Exon
ENSG00000146433.8	e420923	TMEM181	0.0486210527259416	0.10815054067837801	1.82651334959784	0.0685633294616089	0.309070320254819	-4.68136614708054	0	Exon
ENSG00000163170.11	e135027	BOLA3	0.0463271516770993	0.919476345492057	1.82648193085904	0.0685680685006799	0.309087752418819	-4.8066779210430495	0	Exon
ENSG00000126456.15	e1064474	IRF3	-0.0826294098313541	-1.5787083865528	-1.8264636471526	0.0685708264442306	0.309096069309644	-4.31484441953308	0	Exon
ENSG00000266714.6	e974109	MYO15B	-0.0892898977402645	-1.32174531428693	-1.8264424539455102	0.068574023376063	0.309096069309644	-4.36780079013935	0	Exon
ENSG00000104067.16	e811249	TJP1	-0.0370974571940731	1.53121569978997	-1.82643585734521	0.0685750184785643	0.309096069309644	-4.8871412453321295	0	Exon
ENSG00000121274.12	e886268	PAPD5	0.0459094838382922	2.1470953729802202	1.82642817127468	0.0685761779435641	0.309096069309644	-4.94176017043871	0	Exon
ENSG00000173531.15	e222690	MST1	0.10453525580633	-2.10049386893142	1.8264236307655701	0.0685768628995238	0.309096069309644	-4.21746195038171	0	Exon
ENSG00000149923.13	e880928	PPP4C	-0.0649941635616319	-0.857265270687178	-1.82641835245051	0.0685776591638828	0.309096069309644	-4.47450516917174	0	Exon
ENSG00000149923.13	e881011	PPP4C	-0.0649941635616319	-0.857265270687178	-1.82641835245051	0.0685776591638828	0.309096069309644	-4.47450516917174	0	Exon
ENSG00000099954.18	e1117257	CECR2	0.0637238592289942	-0.40354568849152506	1.82641543387918	0.0685780994505255	0.309096069309644	-4.57428920426266	0	Exon
ENSG00000160716.5	e70025	CHRNB2	0.0609350234683486	0.491882981840061	1.8264130139619699	0.0685784645135187	0.309096069309644	-4.75412383876537	0	Exon
ENSG00000187109.13	e722158	NAP1L1	0.0342554791501473	2.5707105377373702	1.8264118964324798	0.0685786331019202	0.309096069309644	-4.97379182071828	0	Exon
ENSG00000091164.12	e1001071	TXNL1	0.0337218211540403	2.1243001051402	1.82638759493219	0.0685822992651942	0.309105695686398	-4.938840817200401	0	Exon
ENSG00000090661.11	e1018525	CERS4	-0.11636477869445698	-2.6880979508707297	-1.82638617912768	0.068582512860716	0.309105695686398	-4.12270988160555	0	Exon
ENSG00000082397.17	e987441	EPB41L3	-0.0482809953454158	2.3676903032817798	-1.8263761491370702	0.0685840260522085	0.309108585606432	-4.95911715753293	0	Exon
ENSG00000154479.12	e165316	CCDC173	0.124616900700462	-1.47197501890982	1.82636867661571	0.0685851534246865	0.309108982830194	-4.34902321597506	0	Exon
ENSG00000141441.15	e994167	GAREM1	-0.0538247776668231	0.167922448903917	-1.82635251201554	0.0685875922154805	0.309108982830194	-4.68705669222842	0	Exon
ENSG00000122643.18	e435326	NT5C3A	-0.0489155997734771	-0.165408972328732	-1.82635093538551	0.0685878300891467	0.309108982830194	-4.62144537723467	0	Exon
ENSG00000073712.14	e782228	FERMT2	0.0547733601346863	0.487582930438509	1.8263464243893897	0.0685885106883337	0.309108982830194	-4.74940738546875	0	Exon
ENSG00000172794.19	e971556	RAB37	-0.10805887714766302	-2.21872196925037	-1.82634088699116	0.0685893461541599	0.309108982830194	-4.18736599828067	0	Exon
ENSG00000172794.19	e971566	RAB37	-0.10805887714766302	-2.21872196925037	-1.82634088699116	0.0685893461541599	0.309108982830194	-4.18736599828067	0	Exon
ENSG00000273184.1	e468696		0.17708014929368898	-1.7670579080664701	1.8263187326806298	0.0685926888132508	0.309120117138092	-4.30350474147469	0	Exon
ENSG00000120784.15	e1045872	ZFP30	-0.103997140182901	-2.23240532081466	-1.8262974730557	0.0685958966078892	0.309129759418528	-4.18148134816429	0	Exon
ENSG00000159267.14	e1109164	HLCS	-0.0512737489432768	-0.213320504906531	-1.8262929936372398	0.0685965725083455	0.309129759418528	-4.61560824039056	0	Exon
ENSG00000167969.12	e860356	ECI1	-0.053053517947535	-0.145163095083713	-1.82628177079699	0.0685982659493575	0.309133460947573	-4.623766150961901	0	Exon
ENSG00000135926.13	e185364	TMBIM1	-0.0751641035179675	0.509052905208144	-1.8262512863817297	0.0686028659892713	0.30913903580168606	-4.74919040384911	0	Exon
ENSG00000115866.10	e155244	DARS	0.0438699093842017	0.772138131313601	1.8262469089948503	0.0686035265494716	0.30913903580168606	-4.79152879000961	0	Exon
ENSG00000185946.15	e52779	RNPC3	0.0434965547050685	0.7682008590491549	1.82624519756081	0.0686037848111909	0.30913903580168606	-4.791820706517219	0	Exon
ENSG00000105676.13	e1036368	ARMC6	-0.093692480394676	-2.2181962335602097	-1.8262449212713199	0.0686038265043696	0.30913903580168606	-4.20010215464655	0	Exon
ENSG00000261329.5	e876935		-0.0930280603925074	-0.318381773946127	-1.8262434454863998	0.0686040492065218	0.30913903580168606	-4.59251283580524	0	Exon
ENSG00000079950.13	e412883	STX7	-0.0425874564644064	0.7046127604507071	-1.8262388975477701	0.0686047355133419	0.30913903580168606	-4.77880698798752	0	Exon
ENSG00000145526.11	e323363	CDH18	0.182664413894816	-3.69115839222624	1.82622526182816	0.0686067932459901	0.309140448758165	-4.05024487508861	0	Exon
ENSG00000145526.11	e323430	CDH18	0.182664413894816	-3.69115839222624	1.82622526182816	0.0686067932459901	0.309140448758165	-4.05024487508861	0	Exon
ENSG00000100644.16	e785893	HIF1A	0.0512240620116416	1.4789519168829701	1.82620895981116	0.0686092534098055	0.309147604517229	-4.88189322086498	0	Exon
ENSG00000273032.1	e1118344	DGCR9	-0.0717517776469877	2.35011740737604	-1.82620019554831	0.0686105760690092	0.309149634658109	-4.957057714736259	0	Exon
ENSG00000043462.11	e365171	LCP2	-0.147692147971468	-2.9519964027961803	-1.8261866989796298	0.0686126129455525	0.30915488286965304	-4.09516954716238	0	Exon
ENSG00000234745.9	e381776	HLA-B	-0.0746525487767521	2.641278440927	-1.8261758248254099	0.0686142540885737	0.309155347997318	-4.98208072260829	0	Exon
ENSG00000233184.6	e52235		0.0792586000303104	-1.28392852388004	1.82617311003325	0.0686146638139709	0.309155347997318	-4.3873735810587	0	Exon
ENSG00000143398.19	e66526	PIP5K1A	0.0318690152855769	2.08122626624942	1.82616867909498	0.0686153325501416	0.309155347997318	-4.9400480099757305	0	Exon
ENSG00000165525.17	e780278	NEMF	-0.0397400051882766	0.49608353885204604	-1.8261530656457299	0.0686176890416013	0.30916203591789304	-4.74698777502408	0	Exon
ENSG00000116288.12	e7330	PARK7	0.0278736047342623	3.15816303022492	1.82613865591616	0.0686198639184835	0.30916649779305605	-5.01364671402776	0	Exon
ENSG00000198042.10	e493002	MAK16	-0.11950851997192402	-3.18274325894239	-1.82613494741188	0.0686204236564589	0.30916649779305605	-4.07913379280917	0	Exon
ENSG00000156299.13	e1106308	TIAM1	-0.0547612757267216	0.36675102872240795	-1.82610108447582	0.068625534886231	0.309182239727534	-4.72758199057797	0	Exon
ENSG00000029725.16	e916984	RABEP1	-0.0241880227670572	3.47684511006244	-1.8261002421621697	0.0686256620280185	0.309182239727534	-5.03237950526185	0	Exon
ENSG00000164117.13	e316195	FBXO8	-0.0534218266274554	-0.161906194641259	-1.82609416566084	0.0686265792422727	0.30918244252430105	-4.62335644996337	0	Exon
ENSG00000104957.13	e1027969	CCDC130	-0.0568780832367629	-0.559612252211071	-1.82608263379522	0.0686283199413976	0.30918635530453004	-4.53778832895972	0	Exon
ENSG00000136877.14	e554178	FPGS	-0.0873428857711673	-1.8221598494439502	-1.82605135562124	0.0686330414675547	0.30920369712554197	-4.26588540061873	0	Exon
ENSG00000263278.2	e979475		-0.0842613522702839	-0.217710949218503	-1.82602018565775	0.068637746925678	0.309220966117417	-4.622833931093219	0	Exon
ENSG00000260238.6	e73933	PMF1-BGLAP	-0.0829177488445145	-0.9985973578392779	-1.82600180967126	0.0686405211131566	0.309222475629766	-4.44268065956568	0	Exon
ENSG00000079308.16	e184884	TNS1	0.0492971922726038	2.2318133035789502	1.82599850768572	0.0686410196173948	0.309222475629766	-4.95191948263158	0	Exon
ENSG00000113368.11	e347881	LMNB1	0.16028520633711302	-3.3818562259914904	1.8259961213733797	0.0686413798833437	0.309222475629766	-4.06248365553398	0	Exon
ENSG00000152583.12	e298104	SPARCL1	0.0682380341288018	4.774074194905991	1.82599485380716	0.0686415712507742	0.309222475629766	-5.10348084426888	0	Exon
ENSG00000025434.18	e630833	NR1H3	-0.10275118979889099	-2.3664564667722203	-1.8259264940972297	0.06865189232778099	0.30925707319684004	-4.16485060291724	0	Exon
ENSG00000215386.11	e1104471	MIR99AHG	0.0787533126850049	-1.68596071085154	1.8259228650732402	0.06865244028041001	0.30925707319684004	-4.2930720510093705	0	Exon
ENSG00000095261.13	e550142	PSMD5	-0.0660383227525332	-0.78403173399205	-1.8259216439453998	0.0686526246614321	0.30925707319684004	-4.496076534135519	0	Exon
ENSG00000119977.20	e594165	TCTN3	0.0572262929651403	-0.41515701924211396	1.82592087405749	0.0686527409088648	0.30925707319684004	-4.578777138199929	0	Exon
ENSG00000213983.11	e771646	AP1G2	-0.0893571955917931	0.580834554103286	-1.82590954444801	0.068654451615656	0.309258925795351	-4.7579000021115805	0	Exon
ENSG00000111783.12	e731699	RFX4	0.0658669944946222	0.139553594481786	1.82590659476506	0.0686548970068272	0.309258925795351	-4.68722252818613	0	Exon
ENSG00000131951.10	e785124	LRRC9	0.29620513560261	-4.02875610074548	1.82589115017609	0.0686572291213279	0.309265500979388	-4.03702797115129	0	Exon
ENSG00000161800.12	e703416	RACGAP1	-0.0998634952607877	-2.5648343570833196	-1.82587673938639	0.0686594051923197	0.30927137310951397	-4.15219635889085	0	Exon
ENSG00000204435.13	e382604	CSNK2B	-0.0370877309935822	1.21916133522698	-1.8258556678078501	0.0686625871641617	0.309281776041168	-4.85197465603174	0	Exon
ENSG00000166436.15	e617150	TRIM66	-0.07609653368295799	-1.22659661316717	-1.82581462817527	0.0686687848163454	0.309296676288845	-4.39517639917824	0	Exon
ENSG00000129460.15	e771582	NGDN	-0.047644721585117004	0.0615254300328985	-1.8258095113443702	0.0686695575734168	0.309296676288845	-4.670684994253031	0	Exon
ENSG00000149273.14	e655732	RPS3	-0.044103170070687	2.4650668006817003	-1.8257879772595802	0.0686728097853825	0.309296676288845	-4.96226325257101	0	Exon
ENSG00000149273.14	e655737	RPS3	-0.044103170070687	2.4650668006817003	-1.8257879772595802	0.0686728097853825	0.309296676288845	-4.96226325257101	0	Exon
ENSG00000149273.14	e655742	RPS3	-0.044103170070687	2.4650668006817003	-1.8257879772595802	0.0686728097853825	0.309296676288845	-4.96226325257101	0	Exon
ENSG00000149273.14	e655753	RPS3	-0.044103170070687	2.4650668006817003	-1.8257879772595802	0.0686728097853825	0.309296676288845	-4.96226325257101	0	Exon
ENSG00000149273.14	e655759	RPS3	-0.044103170070687	2.4650668006817003	-1.8257879772595802	0.0686728097853825	0.309296676288845	-4.96226325257101	0	Exon
ENSG00000226891.7	e42690	LINC01359	-0.14587777843899802	-2.5831826980761603	-1.8257845111564601	0.0686733332697943	0.309296676288845	-4.13832055616405	0	Exon
ENSG00000233639.5	e146124	LINC01158	0.0513969240560391	0.781785814560218	1.82578176625801	0.0686737478332402	0.309296676288845	-4.792857194734379	0	Exon
ENSG00000084234.16	e676876	APLP2	0.0319098322454849	3.0919969422956197	1.82574785235044	0.0686788700387601	0.309310464611901	-5.01242491719748	0	Exon
ENSG00000151914.19	e397275	DST	0.0294702983258625	3.65695036938442	1.82573849736249	0.0686802830299345	0.309310464611901	-5.0443632888789205	0	Exon
ENSG00000103042.8	e892552	SLC38A7	0.077120629378969	-1.5251735759911298	1.8257347917012199	0.0686808427451089	0.309310464611901	-4.33753497154023	0	Exon
ENSG00000117448.13	e33903	AKR1A1	-0.0397594609559293	1.02913340351385	-1.8257315885388703	0.0686813265642376	0.309310464611901	-4.8256525314629295	0	Exon
ENSG00000144426.18	e180155	NBEAL1	0.055570709763054	-0.542828980000384	1.8257275408509197	0.0686819379480936	0.309310464611901	-4.54796494355869	0	Exon
ENSG00000075239.13	e664505	ACAT1	-0.0371463813509249	1.37055990662277	-1.82572683436977	0.0686820446591437	0.309310464611901	-4.86842854666341	0	Exon
ENSG00000173947.13	e56358	PIFO	0.149146590005751	-0.0984819598038744	1.82570091181071	0.0686859602488698	0.30932416874788	-4.64920816319281	0	Exon
ENSG00000110931.18	e740591	CAMKK2	0.054208926729789005	5.716882108825001	1.82566147029282	0.0686919182239481	0.309347070210458	-5.152854519216151	0	Exon
ENSG00000269190.5	e1048561	FBXO17	-0.083724054019418	-1.77525285900503	-1.82562984389409	0.0686966959671723	0.30936465610451597	-4.27558168791822	0	Exon
ENSG00000197140.14	e494958	ADAM32	0.117947671234186	-2.7426344518939705	1.8255890805808797	0.0687028544120802	0.30938845924344505	-4.12104225791949	0	Exon
ENSG00000116584.17	e73378	ARHGEF2	-0.0469073494016043	2.1806542876662	-1.8255654601850302	0.0687064231456238	0.309400599720222	-4.9475058217128804	0	Exon
ENSG00000256061.7	e827688	DYX1C1	0.0893128657968529	-1.79379761503514	1.82552712179705	0.0687122159012862	0.309422755037125	-4.2830720823982	0	Exon
ENSG00000214331.8	e902522		-0.10271799381266301	-1.39510841516321	-1.8255017320317302	0.068716052400879	0.309434106772876	-4.36112355653581	0	Exon
ENSG00000213619.9	e631895	NDUFS3	0.0452187368820255	2.8807762279981	1.8254922884460199	0.0687174794112185	0.309434106772876	-4.99494339154556	0	Exon
ENSG00000089157.15	e739416	RPLP0	0.0456832786957044	2.2542331260387005	1.8254888843906	0.0687179938004593	0.309434106772876	-4.95367758190848	0	Exon
ENSG00000154930.14	e1084369	ACSS1	-0.0718343616621103	0.5530884210226371	-1.8254873320252099	0.0687182283805553	0.309434106772876	-4.75545776491117	0	Exon
ENSG00000173846.12	e32966	PLK3	-0.164662376498416	-3.44098250742364	-1.82546199445978	0.0687220572687453	0.30944287949115695	-4.0532561449357	0	Exon
ENSG00000070808.15	e359704	CAMK2A	-0.0637283066697605	2.79540084298465	-1.82545969365681	0.0687224049634845	0.30944287949115695	-4.98476927135731	0	Exon
ENSG00000164169.12	e310748	PRMT9	0.0689618019917457	-0.8698356955098091	1.82545605259947	0.0687229551989114	0.30944287949115695	-4.4838024863537695	0	Exon
ENSG00000115282.19	e136227	TTC31	0.124497132558991	-3.04351136057531	1.82544705071649	0.0687243155762054	0.30944287949115695	-4.08582912954067	0	Exon
ENSG00000268895.5	e1076767	A1BG-AS1	0.0627048362568479	0.509347155641817	1.82544555718697	0.068724541282649	0.30944287949115695	-4.7554940845722005	0	Exon
ENSG00000142599.17	e7473	RERE	-0.0715764034806881	-0.8071683835201	-1.8254071998788899	0.0687303381580626	0.309460929153041	-4.48859202376046	0	Exon
ENSG00000111077.17	e706956	TNS2	-0.0624447372350354	-0.0808364906650587	-1.8254000483152601	0.0687314190064562	0.309460929153041	-4.64047789326857	0	Exon
ENSG00000117143.13	e79563	UAP1	0.0632163295124065	0.0875066190681555	1.82539416319074	0.0687323084626555	0.309460929153041	-4.67902371551182	0	Exon
ENSG00000133048.12	e92010	CHI3L1	0.19625365170768105	2.06905476270216	1.8253919168179802	0.0687326479737249	0.309460929153041	-4.94183282601201	0	Exon
ENSG00000166548.15	e893122	TK2	-0.108977507090989	-2.71786987898578	-1.82539015077043	0.068732914890634	0.309460929153041	-4.1193469227316	0	Exon
ENSG00000165280.15	e532041	VCP	-0.0458926418185785	0.83524014652659	-1.8253727115453702	0.0687355506662901	0.309464527058199	-4.80292418926564	0	Exon
ENSG00000182154.7	e565361	MRPL41	-0.0947927880049328	-0.875844434333249	-1.8253701145852899	0.0687359431796351	0.309464527058199	-4.48267169998007	0	Exon
ENSG00000143549.19	e69306	TPM3	-0.0314718401299424	3.4684850838493504	-1.82536753547431	0.0687363329970362	0.309464527058199	-5.03280718696345	0	Exon
ENSG00000187391.19	e449144	MAGI2	0.0513405353196855	0.971878123403212	1.8253548506625101	0.0687382502580169	0.309464779734287	-4.82244851678182	0	Exon
ENSG00000170537.12	e871452	TMC7	-0.161815519857897	-3.69349893798894	-1.8253539156318799	0.0687383915860803	0.309464779734287	-4.0437600362072095	0	Exon
ENSG00000080503.21	e525073	SMARCA2	0.032697976691463	3.92580760198344	1.8253498366797	0.0687390081145833	0.309464779734287	-5.05949376259828	0	Exon
ENSG00000196132.11	e1102671	MYT1	0.05356298195981201	0.9397180652032359	1.82533784643225	0.0687408204518578	0.30946900860905296	-4.82134341136315	0	Exon
ENSG00000115216.13	e117484	NRBP1	-0.0431590147160283	0.641255155715065	-1.82532958994681	0.0687420684503808	0.30947069677338696	-4.77148754821169	0	Exon
ENSG00000104973.15	e1065186	MED25	-0.0804634906977854	-1.47553828956444	-1.8253205245196797	0.0687434387449844	0.309472935453961	-4.33480167935064	0	Exon
ENSG00000107521.18	e596220	HPS1	-0.0543629751649808	-0.33239004444429304	-1.82526358745608	0.06875204564469099	0.30950775180471	-4.589369218296531	0	Exon
ENSG00000107938.17	e605880	EDRF1	-0.0626543553375463	-0.969683573126558	-1.8252491080585	0.0687542345667746	0.309510151907114	-4.44896124333363	0	Exon
ENSG00000105618.13	e1070871	PRPF31	-0.0897077627267902	-2.00404416139203	-1.82524278812482	0.0687551900004031	0.309510151907114	-4.22996625624493	0	Exon
ENSG00000273749.4	e808884	CYFIP1	0.0556507634042003	0.196128820366168	1.8252427341081399	0.068755198166573	0.309510151907114	-4.70188697553672	0	Exon
ENSG00000023892.10	e388847	DEF6	-0.160442747940129	-3.4548451987335898	-1.82519974244422	0.0687616978428066	0.309533683932796	-4.05439693170093	0	Exon
ENSG00000161091.12	e1011561	MFSD12	0.0873420852628642	-1.62957740357867	1.82519660627794	0.0687621720025947	0.309533683932796	-4.3130694355155095	0	Exon
ENSG00000128585.17	e470832	MKLN1	0.0414235960253568	0.468301982234755	1.82517428981918	0.0687655461258776	0.309544941757123	-4.743990100596849	0	Exon
ENSG00000068784.12	e124413	SRBD1	-0.0651349985392294	-0.7615899805964049	-1.8251529056415803	0.0687687794216335	0.309555565374956	-4.49102384355148	0	Exon
ENSG00000140092.14	e798732	FBLN5	0.09641349032755402	-1.96670807321046	1.8251298775322398	0.0687722614207491	0.30956730822128303	-4.2471503282472005	0	Exon
ENSG00000136108.14	e757959	CKAP2	0.0533428696291766	-0.387307620798103	1.82510078253542	0.0687766609804848	0.309582401213688	-4.58735668597799	0	Exon
ENSG00000188177.13	e148672	ZC3H6	0.0490338814429269	0.39355905658401297	1.8250955406598701	0.0687774536481363	0.309582401213688	-4.734263630825231	0	Exon
ENSG00000177873.12	e214172	ZNF619	-0.0470128836697788	1.18114562089271	-1.8250903775588798	0.0687782344109985	0.309582401213688	-4.8483078244254205	0	Exon
ENSG00000160917.14	e455797	CPSF4	0.0679131165144809	-1.31731930334949	1.8250620818825802	0.0687825134060601	0.309597730490092	-4.37849766734701	0	Exon
ENSG00000123095.5	e693278	BHLHE41	-0.0546682011142672	0.8650585107311278	-1.8250518276545	0.0687840641491834	0.309600779368217	-4.8055341879221105	0	Exon
ENSG00000156521.13	e585098	TYSND1	-0.0403403438284599	1.3394121210071201	-1.8250415896894	0.0687856124616368	0.309603817228479	-4.86940907790933	0	Exon
ENSG00000145191.12	e265025	EIF2B5	0.043444637217098	0.0215919088495341	1.8250104376371201	0.0687903238393988	0.309621091777461	-4.66803058231733	0	Exon
ENSG00000149273.14	e655772	RPS3	-0.0440867094295525	2.46506119323414	-1.8249926016422	0.0687930214415517	0.3096293021205	-4.963679312420259	0	Exon
ENSG00000135525.18	e415146	MAP7	-0.083082848839034	-1.94884019517689	-1.8249829066602798	0.0687944877941268	0.309631970615808	-4.25196125353069	0	Exon
ENSG00000091164.12	e1001054	TXNL1	0.0407143051202837	1.25555346608991	1.82496709149319	0.0687968798715669	0.30963834380099603	-4.85497692460345	0	Exon
ENSG00000230438.6	e372728	SERPINB9P1	-0.205302179768487	-2.01217425734337	-1.82496199478858	0.0687976507735279	0.30963834380099603	-4.23406349542538	0	Exon
ENSG00000272620.1	e279428	AFAP1-AS1	0.120732532703321	-0.895343861188125	1.8249299687298501	0.0688024950375354	0.309656214889996	-4.48745135594529	0	Exon
ENSG00000228956.8	e207345	SATB1-AS1	-0.0973494477759318	-1.8559189319859197	-1.8249187097403703	0.0688041981399662	0.30965994842371997	-4.25808478484451	0	Exon
ENSG00000197182.13	e1139719	MIRLET7BHG	0.0585861323511062	1.43156804671571	1.82491156075905	0.0688052795559102	0.309660883938003	-4.87844904159192	0	Exon
ENSG00000150593.16	e600602	PDCD4	-0.0471939063581055	0.5934389111297039	-1.8248997956984898	0.0688070592699314	0.30966496210676697	-4.764914668892009	0	Exon
ENSG00000105255.10	e1012835	FSD1	0.0607277096605433	-0.605765244947174	1.82487691503037	0.0688105205632317	0.309676607993921	-4.54040104999087	0	Exon
ENSG00000133835.14	e345998	HSD17B4	-0.0417332345724027	1.79872462290088	-1.82486144490787	0.0688128609010837	0.30968320887315504	-4.9124545379790705	0	Exon
ENSG00000146263.11	e405012	MMS22L	0.10059626157937199	-2.31211570739034	1.82481842593279	0.0688193692061029	0.309703830274416	-4.18510087166541	0	Exon
ENSG00000172296.12	e1081687	SPTLC3	0.14242020998769597	-3.48105178262569	1.8248152377278601	0.0688198515671906	0.309703830274416	-4.05744864377268	0	Exon
ENSG00000154153.13	e323027	FAM134B	-0.0526748183632867	3.75292158511592	-1.8248138331288701	0.0688200640775943	0.309703830274416	-5.04931691805117	0	Exon
ENSG00000180089.5	e1073745	TMEM86B	-0.0670893936500296	-0.594284259200674	-1.8248052048897299	0.0688213695087415	0.309705773248187	-4.53150185335115	0	Exon
ENSG00000156162.16	e507935	DPY19L4	-0.0588484851130543	-0.36574069616807103	-1.8247892658675802	0.068823781096919	0.30971269397053997	-4.58654091616455	0	Exon
ENSG00000170632.13	e461369	ARMC10	-0.0708405646418888	-1.5859628563053798	-1.8247744373198	0.0688260247319387	0.309718569177732	-4.3267743636018	0	Exon
ENSG00000266714.6	e974030	MYO15B	-0.114048904825211	-2.74053158329978	-1.8247670964179799	0.0688271354702081	0.309718569177732	-4.1178341945688395	0	Exon
ENSG00000167363.13	e985105	FN3K	-0.130831200992124	-2.7500495838289396	-1.82476331379872	0.0688277078171008	0.309718569177732	-4.11415876419528	0	Exon
ENSG00000110931.18	e740666	CAMKK2	0.0541935277496604	5.71604083560433	1.8247566706596399	0.0688287129978237	0.309718842941857	-5.154434207169469	0	Exon
ENSG00000109332.19	e301479	UBE2D3	0.028109293670029997	3.15672983783691	1.82475067134487	0.068829620771184	0.309718842941857	-5.0160973613623	0	Exon
ENSG00000111684.10	e685073	LPCAT3	-0.116194606944026	-2.70404009159895	-1.82474558902206	0.0688303897996151	0.309718842941857	-4.1236923068383	0	Exon
ENSG00000112096.16	e421281	SOD2	0.0958199836139336	1.76268291811691	1.8247128413465903	0.0688353451631973	0.309737209065448	-4.91579842407689	0	Exon
ENSG00000130304.16	e1033304	SLC27A1	-0.0737295065860861	-1.0017523615927	-1.8246832183186201	0.0688398279600427	0.30975241811168797	-4.442631979125929	0	Exon
ENSG00000172995.16	e211319	ARPP21	0.0575319304231027	5.92759473482134	1.8246789571864501	0.0688404728089341	0.30975241811168797	-5.16520047648996	0	Exon
ENSG00000103591.12	e834439	AAGAB	0.0605561427136888	-0.844882925354169	1.82466757409106	0.0688421954686112	0.309756237521935	-4.49110287612858	0	Exon
ENSG00000135924.15	e187969	DNAJB2	-0.0521392962978764	1.34901327090973	-1.82465982985969	0.0688433674614694	0.30975757913509006	-4.866313658686741	0	Exon
ENSG00000140678.16	e883498	ITGAX	-0.12013856420233199	-0.404445861780741	-1.8246208501194099	0.0688492668090666	0.30978019096035997	-4.58398710358693	0	Exon
ENSG00000180448.10	e1007462	ARHGAP45	-0.16605674061257097	-3.6044759086315095	-1.8246064150389099	0.0688514515768797	0.309786089054276	-4.04698429030946	0	Exon
ENSG00000241878.10	e1130130	PISD	-0.0686038738777733	-1.19248012966238	-1.82458650250095	0.0688544654587165	0.30979571741699896	-4.402149348530691	0	Exon
ENSG00000116906.11	e103516	GNPAT	0.0371763855499492	0.8158483751089409	1.82454540969068	0.0688606854456172	0.309819770525837	-4.79982576599501	0	Exon
ENSG00000136247.14	e427987	ZDHHC4	0.046174005052165	-0.145861943592329	1.82453809535508	0.0688617926239333	0.30982081963592606	-4.63524250523479	0	Exon
ENSG00000169403.11	e20534	PTAFR	0.0946261590422309	-0.6677098624812491	1.8245216940172602	0.0688642753642727	0.309828057526389	-4.557733409612361	0	Exon
ENSG00000155657.25	e170146	TTN	0.127812493280894	-1.7302718188123603	1.82450847074753	0.0688662770806793	0.30982972676975606	-4.29672384999349	0	Exon
ENSG00000174456.13	e734163	C12orf76	-0.0766296235806861	0.371157204297761	-1.82450769551221	0.068866394435992	0.30982972676975606	-4.72559599894612	0	Exon
ENSG00000164488.11	e423688	DACT2	0.0736878394826142	3.1215600347984602	1.82448986381971	0.0688690938475133	0.309837780385059	-5.01612341160987	0	Exon
ENSG00000129473.9	e771180	BCL2L2	-0.0778494108482909	-0.392984656070911	-1.8244843231454297	0.06886993262806701	0.309837780385059	-4.57424149313466	0	Exon
ENSG00000153707.16	e526766	PTPRD	-0.0486913089419665	1.1874979290887	-1.82447698287345	0.06887104385550999	0.309838847403014	-4.8493058861837595	0	Exon
ENSG00000139410.14	e737592	SDSL	0.165154609748455	-3.58288296900292	1.8244697303878001	0.0688721418077007	0.309839854671592	-4.05170877077429	0	Exon
ENSG00000175220.11	e629875	ARHGAP1	-0.0575400374113556	-0.656079605245421	-1.8244533639476002	0.0688746195725064	0.309844245320029	-4.52594351501166	0	Exon
ENSG00000215126.10	e535141	CBWD7	0.10260435659627902	-0.6670971928043641	1.82445173682352	0.0688748659117526	0.309844245320029	-4.53096940621059	0	Exon
ENSG00000008128.22	e3323	CDK11A	-0.123530132297309	-1.96758518735208	-1.8244213505596298	0.0688794663885763	0.30985574544406297	-4.237784219936771	0	Exon
ENSG00000157617.16	e1111849	C2CD2	-0.0798575674638229	-1.5607952411633799	-1.82441382507298	0.0688806057855442	0.30985574544406297	-4.32446465721845	0	Exon
ENSG00000163013.11	e134559	FBXO41	-0.0560045988676871	1.1453663049126201	-1.82440990231255	0.0688811997175954	0.30985574544406297	-4.84289578079132	0	Exon
ENSG00000239665.8	e570255		-0.10562683221822901	-2.4565809618976604	-1.8244084948284098	0.0688814128210974	0.30985574544406297	-4.16220187376433	0	Exon
ENSG00000112096.16	e421296	SOD2	0.0911036678545839	2.86733905190508	1.82439926836445	0.0688828097894017	0.30985574544406297	-5.00082444334699	0	Exon
ENSG00000143811.17	e100760	PYCR2	-0.0492105451479283	0.883073720845027	-1.82439405509575	0.068883599134758	0.30985574544406297	-4.81208337599952	0	Exon
ENSG00000089060.11	e737498	SLC8B1	0.0701294204831088	-1.03323528633183	1.8243906097781102	0.0688841207972665	0.30985574544406297	-4.44403004961906	0	Exon
ENSG00000112769.18	e408795	LAMA4	0.0900619307977769	-1.1891571310133602	1.82438866627631	0.0688844150682393	0.30985574544406297	-4.4102595460390095	0	Exon
ENSG00000004766.15	e453221	VPS50	0.0348473040506906	1.70309137531636	1.8243683968862001	0.068887484174371	0.309865618886037	-4.90558421975092	0	Exon
ENSG00000172613.7	e648310	RAD9A	-0.0657219809470617	-0.5112228354306021	-1.82433373488626	0.0688927328105625	0.30988529578662394	-4.55176613218631	0	Exon
ENSG00000116016.13	e124560	EPAS1	-0.0728975198371907	-0.446234725051874	-1.82428376874044	0.0689002994323219	0.309915398549235	-4.56956047814643	0	Exon
ENSG00000166669.13	e866899	ATF7IP2	0.108893584823735	-2.0985491305991	1.82426101207771	0.0689037458140474	0.30992385571780107	-4.2305131691666205	0	Exon
ENSG00000163170.11	e135024	BOLA3	0.0462615630356868	0.9196606747376551	1.8242598077055099	0.0689039282141011	0.30992385571780107	-4.810627503542049	0	Exon
ENSG00000127804.12	e913282	METTL16	-0.0508881442156844	-0.43199018901593	-1.8242230494395602	0.0689094953804899	0.309944963583629	-4.56907708652593	0	Exon
ENSG00000198814.12	e1148255	GK	-0.10297427221181699	-2.50436124151574	-1.82419870747561	0.0689131822592456	0.309954396953567	-4.152673724901811	0	Exon
ENSG00000156475.18	e357827	PPP2R2B	-0.0600636787390408	1.3553823805139198	-1.8241976565158302	0.0689133414432159	0.309954396953567	-4.86822466713777	0	Exon
ENSG00000070808.15	e359761	CAMK2A	-0.0631617972548781	2.40172545921558	-1.8241842369821	0.068915374063998	0.30995960635762704	-4.95852683443208	0	Exon
ENSG00000169507.9	e163142	SLC38A11	0.133766552565299	-2.8798162961725895	1.82417229685268	0.0689171826449523	0.30996380798183004	-4.10991541474055	0	Exon
ENSG00000135702.14	e903448	CHST5	-0.0644237116281412	-0.132264222540845	-1.82415698207807	0.068919502443428	0.30996767150337895	-4.63430722699523	0	Exon
ENSG00000164091.11	e226835	WDR82	-0.0396007949946968	0.579021177450765	-1.82415301723624	0.0689201030265254	0.30996767150337895	-4.76098286399432	0	Exon
ENSG00000156273.15	e1106051	BACH1	-0.0326635175975931	3.50267221408786	-1.8241493079091298	0.0689206649088815	0.30996767150337895	-5.0369334154306	0	Exon
ENSG00000163681.14	e231058	SLMAP	-0.0433030767686916	0.572963186811002	-1.8240903627739298	0.0689295943215604	0.310003898034488	-4.76200024346205	0	Exon
ENSG00000089597.16	e638363	GANAB	-0.0336676297136531	2.31122244491268	-1.82404961434115	0.0689357677310243	0.310025859017507	-4.960517873497019	0	Exon
ENSG00000086848.14	e665816	ALG9	-0.13999583294746498	-2.9498105844076004	-1.8240465861333899	0.0689362265243324	0.310025859017507	-4.09243036811	0	Exon
ENSG00000198198.14	e31020	SZT2	-0.0525406908677746	-0.385360689958298	-1.82402717295194	0.0689391678082928	0.310035153451692	-4.58166804440816	0	Exon
ENSG00000120251.18	e313419	GRIA2	-0.111414157988153	-2.35690334630004	-1.82399435122482	0.0689441408515199	0.310053584818723	-4.17471569732404	0	Exon
ENSG00000070018.8	e688820	LRP6	-0.0345873612201426	1.8526717504436898	-1.82396793080154	0.0689481442046069	0.31006551187103004	-4.92037614692334	0	Exon
ENSG00000101040.19	e1095620	ZMYND8	-0.0937591746928512	-1.8466916263364899	-1.8239653032100502	0.0689485423607369	0.31006551187103004	-4.26735440958099	0	Exon
ENSG00000167995.15	e637549	BEST1	-0.0727902294182216	1.15423209396786	-1.8239554848802502	0.0689500301385393	0.310068268913698	-4.845184091427219	0	Exon
ENSG00000102181.20	e1173098	CD99L2	-0.0370931263883695	1.03402218961604	-1.82394510866362	0.0689516024820696	0.310069527157361	-4.830125887368419	0	Exon
ENSG00000196549.10	e256942	MME	0.120403210150655	-3.0964598911567904	1.8239316871538702	0.0689536363331332	0.310069527157361	-4.1007522342895095	0	Exon
ENSG00000213445.9	e644719	SIPA1	-0.0662687632289204	-0.39335580705913903	-1.8239316067920401	0.0689536485110481	0.310069527157361	-4.5813343910259405	0	Exon
ENSG00000186642.15	e653039	PDE2A	0.0565831224829681	2.3495042633941496	1.82392775200152	0.0689542326624477	0.310069527157361	-4.962212028708481	0	Exon
ENSG00000145020.15	e222033	AMT	-0.0867629405430477	-1.7641353892148701	-1.8239239342826599	0.068954811200066	0.310069527157361	-4.27976248967798	0	Exon
ENSG00000080493.14	e292360	SLC4A4	0.0523081468329617	2.14652427739293	1.8239132304698402	0.0689564332786195	0.310069527157361	-4.94852541760193	0	Exon
ENSG00000124275.14	e321626	MTRR	-0.0593544411486095	-0.30001897173540304	-1.823910937786	0.0689567807208963	0.310069527157361	-4.599515275591861	0	Exon
ENSG00000116906.11	e103493	GNPAT	0.0371631510764171	0.813014378172552	1.82390118302045	0.0689582590123626	0.310069527157361	-4.80053801724932	0	Exon
ENSG00000078687.17	e977780	TNRC6C	-0.0500682452089149	-0.208461765616046	-1.8239003255118	0.0689583889652474	0.310069527157361	-4.618424960961129	0	Exon
ENSG00000234345.2	e1164241		-0.0922755933680197	-1.8573360103635201	-1.82388958230982	0.0689600170826517	0.310069527157361	-4.2793092733999005	0	Exon
ENSG00000181450.17	e101494	ZNF678	0.0348025727695433	2.9548065236123597	1.8238883133944899	0.0689602093871088	0.310069527157361	-5.00575924096157	0	Exon
ENSG00000198589.10	e311103	LRBA	0.0459268931664401	0.5337394391472461	1.82388335774318	0.0689609604216263	0.310069527157361	-4.76206233817388	0	Exon
ENSG00000183773.15	e1120891	AIFM3	-0.0635765232922558	0.261939726119293	-1.8238688325476997	0.0689631617701703	0.310069527157361	-4.705420952574309	0	Exon
ENSG00000106278.11	e466939	PTPRZ1	0.0653549045579052	2.16864510909143	1.8238621021609802	0.0689641818054915	0.310069527157361	-4.95037957625646	0	Exon
ENSG00000164163.10	e310139	ABCE1	-0.0500436751388387	-0.0573832677674555	-1.82386161211395	0.0689642560758964	0.310069527157361	-4.65106200859505	0	Exon
ENSG00000197860.9	e332561	SGTB	0.0455529841363003	0.610031994878153	1.82386128797041	0.0689643052023859	0.310069527157361	-4.77259352465738	0	Exon
ENSG00000082068.8	e326681	WDR70	0.0460850125808513	0.0221444649941929	1.82383809828936	0.068967819854831	0.310081396444114	-4.667595093173911	0	Exon
ENSG00000148516.21	e575127	ZEB1	0.0385607800608457	1.77319135548244	1.8238279353533997	0.068969360206655	0.310084389027283	-4.91645556052596	0	Exon
ENSG00000105810.9	e453031	CDK6	-0.0769516688468363	-0.9138273334344749	-1.82381446322539	0.0689714021620082	0.31008963670191897	-4.45755138650692	0	Exon
ENSG00000100038.19	e1122175	TOP3B	-0.0831280558149634	-1.55328176325246	-1.8238035022685501	0.0689730635387489	0.310093173215638	-4.32159895490636	0	Exon
ENSG00000066629.16	e802158	EML1	-0.0465379377514409	0.9394246738988901	-1.8237917630888998	0.0689748429090693	0.31009724011543	-4.81808916372018	0	Exon
ENSG00000107551.20	e577674	RASSF4	0.0676954558658337	0.121938089174465	1.8237666040920402	0.0689786565204761	0.310109318712335	-4.6917480084524605	0	Exon
ENSG00000122126.15	e1168854	OCRL	0.0438502860228321	0.384020624778239	1.8237624964113401	0.0689792791809741	0.310109318712335	-4.73610550313392	0	Exon
ENSG00000134769.21	e994842	DTNA	0.0426665453579766	2.88383334914912	1.82373059244748	0.068984115483456	0.310124984257528	-5.001917059096559	0	Exon
ENSG00000162951.10	e137364	LRRTM1	-0.17150108583905	-3.6129033935944506	-1.82372796708139	0.0689845134735592	0.310124984257528	-4.053829297369299	0	Exon
ENSG00000163637.11	e233039	PRICKLE2	0.0406345378400712	4.71287960949101	1.8237149227819898	0.068986490940935	0.310129941044695	-5.10409717449559	0	Exon
ENSG00000104517.12	e510576	UBR5	0.030285824680944998	1.6432349676874298	1.8237030412052602	0.0689882921845597	0.310134105499323	-4.90487344183682	0	Exon
ENSG00000103494.12	e887442	RPGRIP1L	0.0740017952722105	-1.24309929288749	1.8236874712331101	0.0689906526465981	0.310140783760438	-4.40792527492964	0	Exon
ENSG00000168958.19	e190346	MFF	-0.0747500662267558	-1.28684165319523	-1.82367250918343	0.0689929210082344	0.31014105085944804	-4.38687327006555	0	Exon
ENSG00000198722.14	e532473	UNC13B	-0.107313441141962	-2.34110267605681	-1.82366717755741	0.0689937293385507	0.31014105085944804	-4.197629623147161	0	Exon
ENSG00000061936.9	e746025	SFSWAP	0.0420696337558097	0.47407686222682105	1.82366606154102	0.0689938985393076	0.31014105085944804	-4.75030796784867	0	Exon
ENSG00000140386.12	e841958	SCAPER	-0.041731546102887	0.717941860185603	-1.82366178195329	0.0689945473765699	0.31014105085944804	-4.784884894666019	0	Exon
ENSG00000163946.13	e230316	FAM208A	-0.0458995099136112	0.35714004085635903	-1.82364707619726	0.0689967769854178	0.31014105085944804	-4.72507980654692	0	Exon
ENSG00000253729.7	e497844	PRKDC	0.0397421252721324	0.7747261642303209	1.82364659549934	0.0689968498672936	0.31014105085944804	-4.79799345156764	0	Exon
ENSG00000080503.21	e524941	SMARCA2	0.0326655616508933	3.92582879034386	1.82364116382736	0.0689976734043798	0.31014105085944804	-5.06254633943211	0	Exon
ENSG00000113240.12	e369798	CLK4	-0.0853555413928311	-0.9209523265043	-1.8236409138168201	0.0689977113105736	0.31014105085944804	-4.46030289660788	0	Exon
ENSG00000116857.16	e89955	TMEM9	0.0302704573341216	3.54736936976875	1.82362831001006	0.0689996223016435	0.310145707947835	-5.041914167263481	0	Exon
ENSG00000257176.2	e694458		0.12416005466527302	-2.15086986118615	1.82359846620392	0.0690041473980694	0.310155087077115	-4.230451140966	0	Exon
ENSG00000205683.11	e790966	DPF3	0.0706331833563678	-1.31386812656583	1.82359793300041	0.0690042282478002	0.310155087077115	-4.38024155593358	0	Exon
ENSG00000119508.17	e545574	NR4A3	0.202781022911802	-2.09040118244124	1.82359471188034	0.0690047166684029	0.310155087077115	-4.23697020818072	0	Exon
ENSG00000185420.18	e107454	SMYD3	0.0475718070012728	0.39857681567310205	1.82358838682646	0.0690056757488724	0.310155087077115	-4.742277613316889	0	Exon
ENSG00000014641.17	e129582	MDH1	-0.0846348824912963	-1.7086749800773502	-1.8235827840082601	0.06900652532449701	0.310155087077115	-4.30399310897105	0	Exon
ENSG00000137074.18	e530322	APTX	0.0917765789979019	-2.25311761620477	1.8235770454290101	0.0690073954950033	0.310155087077115	-4.21106109648267	0	Exon
ENSG00000105204.13	e1049730	DYRK1B	-0.0508527692552814	0.21150861313495498	-1.82357415663509	0.0690078335412193	0.310155087077115	-4.7027923527155995	0	Exon
ENSG00000213096.10	e1038855	ZNF254	-0.0615606874873237	-0.759117225638289	-1.82356243482932	0.0690096110167982	0.310159143438606	-4.49829946338685	0	Exon
ENSG00000100503.23	e780979	NIN	-0.0388322684489856	0.9910606786913709	-1.823536623635	0.0690135251174861	0.310163667268204	-4.8261194474980496	0	Exon
ENSG00000116962.14	e105033	NID1	0.10997391635111199	-2.3075266528144	1.82353655756881	0.0690135351362323	0.310163667268204	-4.184238543392911	0	Exon
ENSG00000198814.12	e1148273	GK	-0.10930897209226899	-2.65047847255605	-1.82352627731369	0.0690150941216089	0.310163667268204	-4.13386223853787	0	Exon
ENSG00000075711.20	e273305	DLG1	-0.0442366423723065	1.1002965573546999	-1.8235233890251599	0.0690155321314896	0.310163667268204	-4.8379550140877	0	Exon
ENSG00000100731.15	e790394	PCNX1	0.0501104822853044	0.296573917004333	1.82351536969443	0.06901674827758299	0.310163667268204	-4.71931715778366	0	Exon
ENSG00000130294.14	e197294	KIF1A	-0.033523581802532	2.5511064889893396	-1.82351384654715	0.0690169792676361	0.310163667268204	-4.97918291153941	0	Exon
ENSG00000099849.14	e609329	RASSF7	-0.0658504271503747	-0.0263637394948874	-1.82351336821244	0.0690170518087242	0.310163667268204	-4.65869182628787	0	Exon
ENSG00000148090.11	e541842	AUH	0.0607336852464934	-0.960062351048228	1.8235096392839398	0.0690176173155873	0.310163667268204	-4.4710511228728205	0	Exon
ENSG00000198838.13	e812971	RYR3	0.0521979608648193	0.827157367950486	1.8235005551847	0.0690189949714215	0.310165926299671	-4.80652461129862	0	Exon
ENSG00000139668.8	e757292	WDFY2	0.0608503170171689	-0.896889505558501	1.8234923158791798	0.0690202445290512	0.310167609617919	-4.47248601911674	0	Exon
ENSG00000141503.15	e915947	MINK1	0.0339381613155037	2.58480220610576	1.82348310617137	0.0690216412781582	0.310167657654276	-4.98288669123	0	Exon
ENSG00000105821.14	e461635	DNAJC2	0.072912223482937	-1.3795849063344399	1.8234755332439199	0.0690227898097657	0.310167657654276	-4.37355420659931	0	Exon
ENSG00000182389.19	e159481	CACNB4	0.0573319619613749	5.6675729207800005	1.82347493750738	0.0690228801615232	0.310167657654276	-5.1544166688617805	0	Exon
ENSG00000090861.15	e899844	AARS	-0.0350734981970914	2.48060391487117	-1.82345665844046	0.0690256524844763	0.310176183618888	-4.97304924594703	0	Exon
ENSG00000213619.9	e631935	NDUFS3	0.0451313449255561	2.88311420879144	1.8234394523393997	0.0690282621583167	0.31018397849063695	-4.998760726116791	0	Exon
ENSG00000007168.12	e913388	PAFAH1B1	0.0447531395873807	0.732909553752884	1.8234188619961798	0.0690313852319432	0.310189099259348	-4.79459093691373	0	Exon
ENSG00000106290.14	e456979	TAF6	-0.0494219130388643	0.19649896827509197	-1.82340831466923	0.0690329850599647	0.310189099259348	-4.6979881736241795	0	Exon
ENSG00000095261.13	e550138	PSMD5	-0.0506565820400312	0.026863201224604998	-1.8234065527984	0.0690332523050945	0.310189099259348	-4.6704065842746605	0	Exon
ENSG00000156162.16	e507888	DPY19L4	-0.0549182920109781	-0.39766776438259793	-1.82340302005977	0.0690337881626096	0.310189099259348	-4.581588005854191	0	Exon
ENSG00000151422.12	e343790	FER	0.0527379281502027	0.257699179454863	1.82339785402033	0.0690345717707862	0.310189099259348	-4.71081166384084	0	Exon
ENSG00000107164.15	e558422	FUBP3	-0.0492415196450213	-0.156159579155229	-1.82339732521961	0.0690346519820803	0.310189099259348	-4.6305732623958304	0	Exon
ENSG00000145808.8	e348615	ADAMTS19	0.0946783706176441	-1.59269088473975	1.8233827907147802	0.0690368566828348	0.310195073658513	-4.34907661996901	0	Exon
ENSG00000198910.12	e1175125	L1CAM	-0.0619761818100811	-0.21843033047322602	-1.82335741579371	0.0690407058769708	0.310208436818531	-4.63677394491951	0	Exon
ENSG00000185684.12	e746435	EP400NL	-0.15230164976302302	-3.27824450746955	-1.82333447003766	0.0690441867365413	0.31022014468798	-4.063387442145101	0	Exon
ENSG00000146083.11	e367247	RNF44	-0.0704332902384336	-1.08194203165446	-1.82330158282839	0.0690491759619266	0.31023862936313895	-4.4269966842652595	0	Exon
ENSG00000143164.15	e81191	DCAF6	0.0431493436646857	1.2140601395418302	1.82327663989656	0.0690529601817638	0.310248029803264	-4.851262988138839	0	Exon
ENSG00000139641.12	e711846	ESYT1	-0.0598722479498352	-0.38826129645547097	-1.82327625475975	0.0690530186141803	0.310248029803264	-4.58568781854811	0	Exon
ENSG00000163902.11	e247027	RPN1	-0.0412428049922835	0.9735622443147629	-1.82325413444688	0.069056374745502	0.310257554568727	-4.82304045820925	0	Exon
ENSG00000103160.11	e905617	HSDL1	0.046997517831338	0.0820877464313391	1.8232444740809899	0.0690578404747777	0.310257554568727	-4.6888334166751795	0	Exon
ENSG00000104946.11	e1065735	TBC1D17	-0.0583832481668034	-0.48814200570121297	-1.82323954942501	0.0690585876833107	0.310257554568727	-4.561546204303791	0	Exon
ENSG00000164951.15	e507534	PDP1	0.0606734750939274	4.1057534425745	1.8232385564646203	0.069058738344078	0.310257554568727	-5.07274676877239	0	Exon
ENSG00000198838.13	e813480	RYR3	0.067536417131178	-1.00386724403394	1.82323343944066	0.0690595147486941	0.310257554568727	-4.46324556948312	0	Exon
ENSG00000079459.12	e483977	FDFT1	-0.0522775058001067	1.6789680340463302	-1.8232124252139899	0.0690627033069273	0.310267947300629	-4.90279753294367	0	Exon
ENSG00000266714.6	e973880	MYO15B	-0.0954774417094135	-2.21825038766786	-1.8232041686636902	0.0690639561338837	0.310269643501379	-4.19564580576918	0	Exon
ENSG00000154358.20	e102274	OBSCN	-0.102958468217609	-1.4182743465078798	-1.82319186282021	0.0690658234245914	0.310274100100958	-4.35537942960013	0	Exon
ENSG00000251562.7	e644070	MALAT1	0.0621126579068383	5.43031410858569	1.82317401104049	0.0690685323305914	0.310282337446263	-5.143249473548231	0	Exon
ENSG00000154727.10	e1105193	GABPA	-0.0735187452894699	-1.7500039534777299	-1.8231577261696001	0.0690710035435204	0.31028782909912	-4.2950365373687	0	Exon
ENSG00000068831.18	e641806	RASGRP2	-0.0618968748476087	0.8882338229894771	-1.8231421139616	0.0690733727489923	0.31028782909912	-4.81363428284836	0	Exon
ENSG00000156171.14	e55898	DRAM2	0.0604201430605079	-0.635215529851987	1.82313993034414	0.0690737041256852	0.31028782909912	-4.535427469282481	0	Exon
ENSG00000184113.9	e1118977	CLDN5	-0.0746886329067585	2.29031941758483	-1.82313894180843	0.0690738541421789	0.31028782909912	-4.96099952241105	0	Exon
ENSG00000100823.11	e767018	APEX1	-0.0420237188604725	1.17367347454283	-1.8231371150351299	0.0690741313671914	0.31028782909912	-4.85166819451503	0	Exon
ENSG00000186638.16	e531228	KIF24	0.11489429592365302	-2.6620612861491804	1.82312107365995	0.0690765657921038	0.310294832663582	-4.13239339708455	0	Exon
ENSG00000161551.13	e1068714	ZNF577	-0.0857736146429882	-1.69370181735087	-1.82311394264038	0.069077648012047	0.31029576196604497	-4.29519036158273	0	Exon
ENSG00000102543.14	e756143	CDADC1	0.0694152292583596	-1.15831209634429	1.8231081251554	0.0690785308973141	0.310295795847919	-4.41910186835619	0	Exon
ENSG00000171368.11	e320113	TPPP	-0.11119158519839699	-1.5698123198943301	-1.8230955614090902	0.0690804376544941	0.310300428829699	-4.33382549566589	0	Exon
ENSG00000156467.9	e508457	UQCRB	0.151941110452818	-2.50417078171349	1.8230743933573899	0.0690836503561092	0.310310927753939	-4.15902998965134	0	Exon
ENSG00000135245.9	e468703	HILPDA	0.176736299808793	-1.76745414969571	1.8230384758715799	0.0690891018796736	0.310331482657105	-4.30885500893518	0	Exon
ENSG00000158941.16	e488914	CCAR2	-0.0449236415233101	0.315874228787267	-1.82303012353142	0.0690903696411653	0.310333244833356	-4.723566317505861	0	Exon
ENSG00000184277.12	e853205	TM2D3	-0.0375970731435644	1.1715037803773503	-1.8230176122107602	0.0690922687101754	0.310337842573289	-4.8474569310132	0	Exon
ENSG00000129990.14	e1073638	SYT5	-0.0936514766013113	-0.552443751205072	-1.82296172352422	0.069100752470807	0.310371180577924	-4.55526933206152	0	Exon
ENSG00000143374.15	e65254	TARS2	-0.0776535048109591	-1.6067811681844	-1.82295718102082	0.0691014420490332	0.310371180577924	-4.3228749965804205	0	Exon
ENSG00000127995.16	e453716	CASD1	0.0406810983648846	0.6807312640370351	1.8229420086140902	0.0691037453490555	0.310377593255029	-4.783479619214701	0	Exon
ENSG00000109452.12	e309325	INPP4B	0.0648937803060408	-0.7414079306010408	1.82290098879342	0.0691099728227332	0.31040163086558803	-4.51605639127019	0	Exon
ENSG00000143727.15	e108660	ACP1	0.0370291354538154	0.8278101213785121	1.82288321990868	0.0691126705711239	0.31040603072567796	-4.80266186124675	0	Exon
ENSG00000154153.13	e323018	FAM134B	-0.0526136733482674	3.75295041944414	-1.8228802348405702	0.069113123785504	0.31040603072567796	-5.05277014399923	0	Exon
ENSG00000170231.15	e363310	FABP6	0.0743195236134228	-0.790864285688854	1.8228772339896797	0.0691135793986101	0.31040603072567796	-4.5301652897562406	0	Exon
ENSG00000126254.11	e1042922	RBM42	-0.0574661150209603	-0.058399833069374005	-1.8228514135762701	0.0691174997619734	0.310413636197742	-4.65429964706955	0	Exon
ENSG00000110080.18	e676064	ST3GAL4	-0.0834552942188278	-0.881636747756481	-1.82284729066125	0.0691181257691233	0.310413636197742	-4.473008093758589	0	Exon
ENSG00000095794.19	e576521	CREM	0.0497924740091499	2.31911304503219	1.82284595772908	0.0691183281572863	0.310413636197742	-4.96059208327452	0	Exon
ENSG00000149269.9	e657106	PAK1	-0.0415775918732369	1.8154051257488102	-1.8228430115472	0.0691187754978636	0.310413636197742	-4.91615880256162	0	Exon
ENSG00000225465.8	e1127035	RFPL1S	0.0947531449475678	-1.50982530758129	1.8228245261617801	0.0691215823250982	0.310422308926716	-4.37061451319735	0	Exon
ENSG00000131149.18	e906561	GSE1	0.0781517214333724	-0.7444135798225731	1.8228138952568602	0.0691231965679058	0.31042357677388205	-4.51107225215165	0	Exon
ENSG00000068489.12	e962839	PRR11	-0.171020989874553	-3.6590220465035803	-1.8228111327635	0.0691236160419944	0.31042357677388205	-4.05008094249777	0	Exon
ENSG00000198517.9	e425429	MAFK	-0.133850622422562	-3.02342967921321	-1.82280478536224	0.0691245798786365	0.310423972563576	-4.0871754707662795	0	Exon
ENSG00000233639.5	e146132	LINC01158	0.0512922020728873	0.78119151359116	1.82279197750258	0.0691265247531032	0.31042877392228996	-4.79803900272971	0	Exon
ENSG00000096063.15	e389150	SRPK1	0.0642281290703803	-0.71612405652835	1.8227834276340202	0.0691278230764157	0.310429257697508	-4.526204914831191	0	Exon
ENSG00000136381.12	e843284	IREB2	-0.0789843570490918	-1.46118403003012	-1.8227797343523002	0.0691283839185963	0.310429257697508	-4.3612880350445495	0	Exon
ENSG00000160145.15	e244943	KALRN	-0.0501719988598628	0.139805453558428	-1.82277280960303	0.0691294354844224	0.310430047348562	-4.69114017996087	0	Exon
ENSG00000171100.14	e1172867	MTM1	0.0433705480299852	0.41153132535052	1.8227547203006798	0.0691321825186364	0.310438450489845	-4.74014963964737	0	Exon
ENSG00000141367.11	e963068	CLTC	0.031995643675619	2.9789446677001803	1.8227452936776498	0.0691336140775164	0.310440946343751	-5.00869811599391	0	Exon
ENSG00000183826.16	e390410	BTBD9	-0.041631243491760006	1.05785178026096	-1.82273090647077	0.06913579901458	0.31044682509764504	-4.83638543836053	0	Exon
ENSG00000091164.12	e1001081	TXNL1	0.0336622927301782	2.12319615646521	1.82271469107204	0.0691382616612975	0.310453950711961	-4.94528617112855	0	Exon
ENSG00000100583.4	e795081	SAMD15	0.0975825822122369	-2.22373839396524	1.8227023566205702	0.0691401349536213	0.31045671351125204	-4.20479166957153	0	Exon
ENSG00000145014.17	e270607	TMEM44	-0.0883820832865156	-1.88963517687172	-1.8226991067690301	0.0691406285311348	0.31045671351125204	-4.26094412373016	0	Exon
ENSG00000162972.10	e177320	C2orf47	0.0563412342583781	-0.828242071552682	1.82269032634922	0.0691419620889748	0.310458768934985	-4.49711973921509	0	Exon
ENSG00000169862.18	e322384	CTNND2	0.0456753575513739	2.3253072354904503	1.8226666755280398	0.0691455542480269	0.31046674981715994	-4.96519445577686	0	Exon
ENSG00000143363.15	e66109	PRUNE1	0.0351953694089601	1.19245377891502	1.82266361571112	0.0691460189936228	0.31046674981715994	-4.8567346096866695	0	Exon
ENSG00000129116.17	e315269	PALLD	0.0764125171760469	-1.00460978661877	1.82265173807872	0.0691478230728123	0.31046674981715994	-4.44942306419174	0	Exon
ENSG00000129682.14	e1171448	FGF13	0.0603199535989464	2.2591883562214	1.82265096224134	0.0691479409151621	0.31046674981715994	-4.958146484328809	0	Exon
ENSG00000095485.16	e596680	CWF19L1	-0.0626273209647749	-0.67963526926817	-1.82264377297106	0.0691490329051051	0.31046674981715994	-4.521093510021731	0	Exon
ENSG00000159388.5	e92121	BTG2	-0.13594809852107	0.0511466063248902	-1.82263910460084	0.0691497419990578	0.31046674981715994	-4.67491741467803	0	Exon
ENSG00000196505.10	e59404	GDAP2	0.0253465291281582	3.6270255769139506	1.82262871172811	0.0691513206278708	0.31046674981715994	-5.04812364255018	0	Exon
ENSG00000157978.11	e17825	LDLRAP1	-0.0753657734879889	0.5988900957530561	-1.8226185306385703	0.0691528671166255	0.31046674981715994	-4.765523911651651	0	Exon
ENSG00000105711.10	e1041125	SCN1B	0.0465922517488757	2.1964668821715096	1.82261539175149	0.0691533439135464	0.31046674981715994	-4.95457378342195	0	Exon
ENSG00000089558.8	e946806	KCNH4	-0.0774766210841376	-0.524643758955496	-1.82261525304995	0.0691533649823711	0.31046674981715994	-4.567773709734549	0	Exon
ENSG00000078061.12	e1151812	ARAF	0.109008048931252	-2.7818913224823	1.82261425647743	0.0691535163623339	0.31046674981715994	-4.1172638458068995	0	Exon
ENSG00000055917.15	e113499	PUM2	0.0617074965663858	-0.9596080798295401	1.8226094307260798	0.0691542494007169	0.31046674981715994	-4.46363582024218	0	Exon
ENSG00000172037.13	e221547	LAMB2	0.0537846155310239	0.00335757220393728	1.8225952189116201	0.0691564082324479	0.31047250978064	-4.671302221513691	0	Exon
ENSG00000136813.14	e547505	KIAA0368	0.0472568280853514	1.5242515278231898	1.82257950737946	0.0691587949420094	0.310479292625704	-4.88738417076419	0	Exon
ENSG00000105880.4	e454561	DLX5	0.0948925369229074	-1.3155991468141102	1.8225513293584499	0.0691630755828126	0.31049457774592	-4.408034642637589	0	Exon
ENSG00000072803.17	e365864	FBXW11	-0.0427023565005502	0.3803986941482171	-1.8225401480571002	0.0691647742415318	0.310498271304401	-4.73158066989124	0	Exon
ENSG00000080503.21	e525036	SMARCA2	0.0326457795759752	3.9258391162155	1.82252277008739	0.0691674143638577	0.310504180821518	-5.06454270804628	0	Exon
ENSG00000185920.15	e543616	PTCH1	0.0829803622456497	-1.5157038074359	1.82251995222228	0.0691678424716734	0.310504180821518	-4.33810525397548	0	Exon
ENSG00000167178.15	e838721	ISLR2	-0.0803279617519455	-0.49258445440314397	-1.82251047517207	0.069169282300868	0.310506712210612	-4.577770464339849	0	Exon
ENSG00000248309.6	e340352	MEF2C-AS1	-0.0727049062201107	-0.978282632782412	-1.8224818337552602	0.0691736338840014	0.310522314477823	-4.446874208383879	0	Exon
ENSG00000135506.15	e716314	OS9	-0.0344344542248702	1.5230912472994	-1.82246703022742	0.0691758831203862	0.310528478977942	-4.89395896962316	0	Exon
ENSG00000147133.15	e1159650	TAF1	-0.0506042573213965	-0.292357234661127	-1.8224549693003798	0.0691777156927473	0.310532772953229	-4.60328793286266	0	Exon
ENSG00000205336.11	e890634	ADGRG1	0.0834346620949322	0.201542791727832	1.82244295806629	0.0691795407544056	0.31053341585187105	-4.708441481235139	0	Exon
ENSG00000198208.11	e793580	RPS6KL1	-0.0491944135882743	0.49801661859321505	-1.8224403919299998	0.0691799306742715	0.31053341585187105	-4.75624508521275	0	Exon
ENSG00000154447.14	e315352	SH3RF1	-0.0587406706582349	0.200228873105558	-1.8224324079943401	0.06918114383075	0.31053341585187105	-4.69925126203871	0	Exon
ENSG00000161800.12	e703543	RACGAP1	-0.0977144106852017	-2.55458063496461	-1.8224309658672802	0.069181362963369	0.31053341585187105	-4.15856471607726	0	Exon
ENSG00000178802.17	e840186	MPI	-0.0368377382926862	2.12470135941862	-1.8224119533070702	0.0691842519940133	0.310541295301704	-4.94890966818017	0	Exon
ENSG00000004975.11	e919080	DVL2	-0.0628296559741355	-0.921313749221818	-1.82240788345864	0.0691848704358494	0.310541295301704	-4.4654517990647	0	Exon
ENSG00000091039.16	e722291	OSBPL8	0.0459516329660063	2.10910090190163	1.8223970687649798	0.0691865138260809	0.310544739587195	-4.93879472032943	0	Exon
ENSG00000141424.12	e995434	SLC39A6	-0.0823779460489574	-0.8891980080374271	-1.82238797870475	0.0691878951676103	0.310544755610353	-4.47184276227624	0	Exon
ENSG00000101746.15	e994540	NOL4	0.0771477140053869	-1.47105137353156	1.82238551549259	0.0691882694855761	0.310544755610353	-4.365338486706779	0	Exon
ENSG00000198873.11	e603281	GRK5	-0.0759312292074052	-1.6802251313407202	-1.8223630460406899	0.0691916840958075	0.310556149567636	-4.30644263035692	0	Exon
ENSG00000254860.5	e617783	TMEM9B-AS1	-0.123068501289323	-1.7325850631185702	-1.8223502803041798	0.069193624125571	0.310560924894316	-4.28879855612663	0	Exon
ENSG00000166444.18	e617286	ST5	0.0760618379954157	-1.3910581059883897	1.82233763865653	0.0691955453415543	0.310565295769118	-4.3649880227271405	0	Exon
ENSG00000103197.16	e859129	TSC2	-0.0456647355553684	0.306069165343344	-1.82233234294404	0.0691963501711962	0.310565295769118	-4.72126468247249	0	Exon
ENSG00000112200.16	e398055	ZNF451	0.0374947051196981	4.45341524558025	1.8223243318701499	0.0691975676896016	0.310565744470229	-5.09321306729076	0	Exon
ENSG00000161970.12	e923068	RPL26	0.0280899203441667	4.75944366594253	1.82232015593141	0.0691982023533762	0.310565744470229	-5.10793292351231	0	Exon
ENSG00000261771.5	e827641	DYX1C1-CCPG1	0.0891388813087466	-1.79458790343012	1.82228784054632	0.0692031138435386	0.31058385529944604	-4.28820305143138	0	Exon
ENSG00000101773.17	e991656	RBBP8	0.125913110836627	-2.7788787484497597	1.8222595433889	0.0692074148549249	0.31059922587354805	-4.11859708767723	0	Exon
ENSG00000108061.11	e600723	SHOC2	0.0489066624782249	-0.245362017266975	1.82224647955815	0.0692094005593015	0.31060342198922697	-4.6230882572152	0	Exon
ENSG00000160072.19	e2410	ATAD3B	-0.126237539072663	0.6754720245317378	-1.82224067276182	0.0692102832083621	0.31060342198922697	-4.77655087364429	0	Exon
ENSG00000132600.16	e898022	PRMT7	-0.055783857265751996	-0.4644421461280929	-1.8222267855303	0.0692123941435082	0.31060342198922697	-4.56624696260675	0	Exon
ENSG00000144218.18	e144681	AFF3	0.0780297041435122	-0.8554884770887891	1.8222239441291397	0.0692128260585679	0.31060342198922697	-4.49033612944598	0	Exon
ENSG00000145425.9	e311361	RPS3A	0.0332315260146585	5.360760466592611	1.82222211017353	0.0692131048352545	0.31060342198922697	-5.13896104443428	0	Exon
ENSG00000112079.8	e389750	STK38	0.0851211791035188	-1.70624449985024	1.8222188060555	0.0692136070913382	0.31060342198922697	-4.29919465527088	0	Exon
ENSG00000181029.8	e1017657	TRAPPC5	0.0407649819078836	2.65284572588376	1.8221980364917298	0.0692167643233368	0.310613658186903	-4.98966402219453	0	Exon
ENSG00000070087.13	e255755	PFN2	0.0422748682619506	3.02353133384745	1.8221714664580801	0.0692208034720431	0.31062186924231	-5.00852287787274	0	Exon
ENSG00000107404.18	e2019	DVL1	-0.0513862037394749	0.0470163892788795	-1.82216942048484	0.069221114506813	0.31062186924231	-4.671692499820709	0	Exon
ENSG00000158636.16	e656326	EMSY	-0.075886044276766	-1.5213918473799801	-1.8221664929436299	0.0692215595621003	0.31062186924231	-4.32688723761749	0	Exon
ENSG00000273018.5	e929671		0.336945215358568	-1.7814451934462698	1.8221629438294	0.0692220991143061	0.31062186924231	-4.31206768379674	0	Exon
ENSG00000071246.10	e794568	VASH1	-0.0581303544855464	-0.149989339484738	-1.8221512661024901	0.0692238744390157	0.31062563199226895	-4.62868615543554	0	Exon
ENSG00000168994.13	e373137	PXDC1	0.0933493010053478	-1.82712818794507	1.8221459003448501	0.0692246901893091	0.31062563199226895	-4.27621269385876	0	Exon
ENSG00000004838.13	e224673	ZMYND10	0.18086776717675102	-2.04125054556268	1.8221309755151	0.0692269592366172	0.31063177900614697	-4.24193106216132	0	Exon
ENSG00000130856.15	e1004839	ZNF236	-0.0358320769636264	1.8168764885311202	-1.8221115066798501	0.0692299192090111	0.31063177900614697	-4.91931290380403	0	Exon
ENSG00000173599.13	e647662	PC	0.0451307249088005	0.5415165036655499	1.8221109414517298	0.0692300051458403	0.31063177900614697	-4.7640982487899	0	Exon
ENSG00000177084.16	e746834	POLE	0.13498911253345697	-3.16537704650913	1.82210980660869	0.0692301776867314	0.31063177900614697	-4.07895004844649	0	Exon
ENSG00000169180.11	e876993	XPO6	-0.0345843699639022	1.2327179334805902	-1.82210807119972	0.0692304415380105	0.31063177900614697	-4.86189122801953	0	Exon
ENSG00000132541.10	e508928	RIDA	0.06300797814510299	3.05888066679802	1.8220909835674302	0.0692330395829467	0.310639504291638	-5.01494102168389	0	Exon
ENSG00000124782.19	e373781	RREB1	0.0757675846795719	-0.531209431383511	1.82208149761155	0.0692344818853232	0.310642043782989	-4.558624519381559	0	Exon
ENSG00000050393.11	e375484	MCUR1	0.0487890992832865	0.216374172180983	1.8220741929592699	0.0692355925459309	0.31064309521490896	-4.70628560101196	0	Exon
ENSG00000072134.15	e930549	EPN2	0.10250840757775599	-2.45223226471167	1.82203541187168	0.0692414893938705	0.310665620795188	-4.16926488573566	0	Exon
ENSG00000089159.16	e739602	PXN	-0.10243585996520599	-2.54868684135236	-1.8220242704331597	0.0692431835789174	0.310666690691839	-4.15087974602982	0	Exon
ENSG00000104763.18	e486333	ASAH1	0.0571084278421541	0.802274554957978	1.8220223169565501	0.0692434806312319	0.310666690691839	-4.80667310394376	0	Exon
ENSG00000140365.15	e840662	COMMD4	-0.0803455641659414	-1.60358461766599	-1.8220075828405702	0.0692457211850052	0.310672811055	-4.32387085071548	0	Exon
ENSG00000198556.13	e455849	ZNF789	-0.0979109748366541	-2.32107866797171	-1.8219775973459198	0.0692502811351041	0.310681364218641	-4.17694999383444	0	Exon
ENSG00000198556.13	e455863	ZNF789	-0.0979109748366541	-2.32107866797171	-1.8219775973459198	0.0692502811351041	0.310681364218641	-4.17694999383444	0	Exon
ENSG00000198556.13	e455866	ZNF789	-0.0979109748366541	-2.32107866797171	-1.8219775973459198	0.0692502811351041	0.310681364218641	-4.17694999383444	0	Exon
ENSG00000185989.10	e765794	RASA3	-0.0706305118980685	-0.423488725466963	-1.82197199371873	0.0692511333166027	0.310681364218641	-4.57658083198387	0	Exon
ENSG00000135549.14	e410227	PKIB	0.0850459763957238	-0.9104837103883751	1.8219537690897598	0.06925390491902701	0.31068986642226	-4.48383190618649	0	Exon
ENSG00000155657.25	e170149	TTN	0.126217711772945	-1.97622102392492	1.8219422580669298	0.0692556555630473	0.310693788200853	-4.25053367614524	0	Exon
ENSG00000204842.14	e735170	ATXN2	-0.0831844429587211	-0.769166300945628	-1.8219233113609998	0.0692585371360118	0.310699001345481	-4.5113634759044405	0	Exon
ENSG00000170876.7	e205293	TMEM43	-0.0491088942706069	-0.0891842274222311	-1.82192309155415	0.0692585705666489	0.310699001345481	-4.6493344921898	0	Exon
ENSG00000213930.11	e531589	GALT	-0.114045319616965	-2.68254471143903	-1.82187289983159	0.0692662046230804	0.31072931594295894	-4.124605626930911	0	Exon
ENSG00000135549.14	e410234	PKIB	0.0877171971475146	-1.18982226422057	1.82185126981357	0.0692694947176919	0.310740142936701	-4.42517781768312	0	Exon
ENSG00000187605.15	e134993	TET3	0.10058544672817697	-1.7557100723270902	1.8217779514930201	0.0692806479653945	0.310786242995784	-4.287014020959	0	Exon
ENSG00000164919.10	e509420	COX6C	0.0478686896526808	2.5088771058491	1.82176767177844	0.0692822118430156	0.31078783567516605	-4.96583046993766	0	Exon
ENSG00000168303.6	e437156	MPLKIP	-0.0554894461445651	-0.47099569152594606	-1.82176177860661	0.0692831083985006	0.31078783567516605	-4.566774420135849	0	Exon
ENSG00000010322.15	e227316	NISCH	-0.0344773836687345	1.3490727233771398	-1.82174838380182	0.0692851462476847	0.31078783567516605	-4.8740005439960195	0	Exon
ENSG00000112685.13	e372466	EXOC2	-0.0571941110674326	-0.556941274468144	-1.82174682466224	0.0692853834541529	0.31078783567516605	-4.5532404250558	0	Exon
ENSG00000126457.21	e1064669	PRMT1	-0.0412305372196402	1.00811010831898	-1.8217442990336998	0.0692857677030364	0.31078783567516605	-4.8280676010097405	0	Exon
ENSG00000179152.19	e215779	TCAIM	0.073256412406376	-1.46851338523977	1.8217410409523702	0.0692862633898106	0.31078783567516605	-4.362932616155851	0	Exon
ENSG00000133858.15	e721216	ZFC3H1	0.0511395423676995	-0.216120228702397	1.82169177338673	0.0692937593481867	0.310817526256716	-4.6223948895089695	0	Exon
ENSG00000005156.11	e938824	LIG3	-0.0818582857520949	-1.8193694112780703	-1.82165088861123	0.0692999803900591	0.310841497514489	-4.27993664754377	0	Exon
ENSG00000251136.8	e505934		0.0617833472310206	0.295324520941734	1.82164073202084	0.069301525891849	0.31084449653644897	-4.7189446431012305	0	Exon
ENSG00000116857.16	e89947	TMEM9	0.0302369038627504	3.54741393397132	1.82160971173841	0.0693062463430336	0.310856702445379	-5.04551530162815	0	Exon
ENSG00000144161.12	e148634	ZC3H8	0.0675027186029854	-1.27403569873176	1.82159947195525	0.0693078046203352	0.310856702445379	-4.39918855623042	0	Exon
ENSG00000205129.8	e318238	C4orf47	0.13586198457294502	-2.84762977116867	1.82159871658767	0.0693079195723668	0.310856702445379	-4.11211953633475	0	Exon
ENSG00000196526.10	e279438	AFAP1	0.0682559431631498	-1.1121952526265801	1.82159676974921	0.0693082158434646	0.310856702445379	-4.43619280186558	0	Exon
ENSG00000184381.18	e1134110	PLA2G6	-0.0707498915131433	-1.31109623995961	-1.82159403662234	0.0693086317741878	0.310856702445379	-4.38577261852231	0	Exon
ENSG00000165669.13	e603021	FAM204A	-0.0405782539559213	1.1498789246458703	-1.82156482942085	0.0693130766917756	0.310870640443891	-4.84696678795751	0	Exon
ENSG00000179915.22	e125806	NRXN1	-0.0469369794689286	1.5558018970532301	-1.82156209187147	0.0693134933196166	0.310870640443891	-4.89703282886148	0	Exon
ENSG00000108423.14	e963331	TUBD1	-0.0837667784559936	-1.66337832839835	-1.82155022254361	0.0693152997373739	0.310874808985475	-4.30544959989399	0	Exon
ENSG00000158636.16	e656344	EMSY	-0.0597631111297641	-0.699653355726153	-1.8215396044706003	0.0693169157569442	0.310878123508355	-4.5140626403483	0	Exon
ENSG00000141959.16	e1114083	PFKL	-0.0483337820248441	1.4786567407062599	-1.82152083076011	0.069319773101277	0.310887005070864	-4.89008879210338	0	Exon
ENSG00000183914.14	e921474	DNAH2	0.16527490127213199	-2.88214007324095	1.8215062569315401	0.0693219912937629	0.310893019961154	-4.11788987664124	0	Exon
ENSG00000133863.6	e492634	TEX15	0.0871615849481795	-1.91070509197857	1.82148364196047	0.0693254334947869	0.310904524023627	-4.27746796225738	0	Exon
ENSG00000172575.11	e815189	RASGRP1	0.0663236709398749	-0.27738099036020597	1.82145893226448	0.0693291946928128	0.31091191150408504	-4.64474875659005	0	Exon
ENSG00000104960.15	e1065275	PTOV1	-0.04150145013778	0.950468394366826	-1.82145848639323	0.06932926256286	0.31091191150408504	-4.82610033734931	0	Exon
ENSG00000115652.14	e146383	UXS1	0.0439434057810512	0.594351021057167	1.82145553386091	0.0693297119955763	0.31091191150408504	-4.773615428243639	0	Exon
ENSG00000033100.15	e478703	CHPF2	-0.0434942109234578	1.4704888556513	-1.82144647542409	0.0693310908804372	0.31091384056739596	-4.89090646769885	0	Exon
ENSG00000102901.12	e896554	CENPT	-0.0603641868744091	-0.728184432320507	-1.8214406844868298	0.0693319723948989	0.31091384056739596	-4.51298346293501	0	Exon
ENSG00000048028.11	e667365	USP28	0.0588831507791351	-0.42782677990979107	1.8214354224128202	0.0693327734121671	0.31091384056739596	-4.57753441795525	0	Exon
ENSG00000001629.9	e452776	ANKIB1	-0.0462176452138358	0.179600046857032	-1.82142179721612	0.0693348475381488	0.310919208470091	-4.695419909958139	0	Exon
ENSG00000004838.13	e224645	ZMYND10	0.180245216263179	-1.6411357124030301	1.82139505604397	0.069338918421513	0.31093353021024395	-4.33057482717519	0	Exon
ENSG00000249984.1	e340765		0.137473482271621	-3.06369684379601	1.8213758913246998	0.0693418360415113	0.31094268012416104	-4.09022807538242	0	Exon
ENSG00000256725.1	e745692		0.0704779541348794	-1.0217326121358001	1.8213589200504	0.0693444198178881	0.310950262589491	-4.4820000888045195	0	Exon
ENSG00000100075.9	e1118463	SLC25A1	-0.0406183586809845	1.4799836794322898	-1.8213532612908199	0.069345281348293	0.310950262589491	-4.890753336166481	0	Exon
ENSG00000196305.17	e542049	IARS	0.0399797292883966	1.55774977962717	1.8213431111015401	0.0693468267084859	0.3109532586902489	-4.89520179132224	0	Exon
ENSG00000115170.13	e160811	ACVR1	0.0833235789743897	-1.8725897263929001	1.8212979913489602	0.0693536965072571	0.31097200451943896	-4.26761587482099	0	Exon
ENSG00000205336.11	e890649	ADGRG1	0.0833786437679983	0.20028244293419498	1.82129566730259	0.0693540503748112	0.31097200451943896	-4.710199436636019	0	Exon
ENSG00000067225.17	e836999	PKM	-0.0314416700978479	4.65300412961846	-1.8212947144330702	0.0693541954625388	0.31097200451943896	-5.10571098448505	0	Exon
ENSG00000140474.12	e839904	ULK3	-0.0695578406271413	-0.7388143237594509	-1.8212926074241498	0.0693545162850398	0.31097200451943896	-4.50708937628157	0	Exon
ENSG00000064607.16	e1036185	SUGP2	0.041284690779242995	0.821614144059948	1.8212753297334499	0.069357147108836	0.31097986709936404	-4.81033293842753	0	Exon
ENSG00000006747.14	e429393	SCIN	0.116573798216202	-1.45826413763438	1.82125522776937	0.0693602080800968	0.31098681598875605	-4.3785416667178705	0	Exon
ENSG00000205981.6	e263445	DNAJC19	0.145780334900762	-3.4674787764832904	1.82124660646917	0.0693615208989878	0.31098681598875605	-4.05864583706786	0	Exon
ENSG00000091039.16	e722410	OSBPL8	0.0446133323654811	2.61028219381735	1.82123443149849	0.0693633748922354	0.31098681598875605	-4.9824039457511295	0	Exon
ENSG00000106263.17	e425857	EIF3B	-0.0328107658338132	1.5070874782231998	-1.82123430624055	0.0693633939666109	0.31098681598875605	-4.889552189154481	0	Exon
ENSG00000118322.12	e363469	ATP10B	-0.0881889101757383	-0.993372501518524	-1.8212334106768	0.0693635303438736	0.31098681598875605	-4.4574458310183	0	Exon
ENSG00000226496.2	e1111132	LINC00323	-0.23992785622029997	-3.4739714754745097	-1.8212305452919901	0.0693639666887617	0.31098681598875605	-4.06926099301685	0	Exon
ENSG00000006555.10	e39632	TTC22	-0.0920925950047984	-0.666306108135394	-1.82122482396484	0.0693648379473968	0.31098681598875605	-4.53645696122646	0	Exon
ENSG00000163902.11	e247031	RPN1	-0.05559240097232	-0.0826037796654533	-1.82120901994401	0.069367244671835	0.31099367288277696	-4.65142357231207	0	Exon
ENSG00000101680.13	e987864	LAMA1	0.12623843371598	-2.84915216521346	1.82118765597052	0.0693704982063191	0.311004326052777	-4.11546300641436	0	Exon
ENSG00000164066.12	e307446	INTU	0.0452520009399372	1.9152884304773101	1.8211790688920302	0.0693718059739654	0.31100625573139196	-4.93400283539969	0	Exon
ENSG00000151689.12	e174829	INPP1	-0.0424849944853319	2.32121423214868	-1.82116699638413	0.06937364458886501	0.311006631956746	-4.96484729034721	0	Exon
ENSG00000151689.12	e174835	INPP1	-0.0424849944853319	2.32121423214868	-1.82116699638413	0.06937364458886501	0.311006631956746	-4.96484729034721	0	Exon
ENSG00000130529.15	e1063019	TRPM4	0.115905709180412	-2.6770793619653	1.82114864715882	0.0693764392101819	0.31101522711192603	-4.13079724383158	0	Exon
ENSG00000134452.19	e567808	FBXO18	0.03958445152496799	0.6436062109281071	1.82113668687985	0.069378260832996	0.311019460143468	-4.78314747451575	0	Exon
ENSG00000016082.14	e329062	ISL1	-0.16540619003023802	-3.75038539710264	-1.8211158983154399	0.0693814271509132	0.31102972119622396	-4.05262374201053	0	Exon
ENSG00000109771.15	e318112	LRP2BP	0.13230580606968698	-1.6024160296215302	1.8210893111430502	0.0693854768316963	0.311041678543744	-4.33279256245694	0	Exon
ENSG00000155849.15	e436513	ELMO1	0.12907016837127	-3.39307736224495	1.8210868653945202	0.0693858493707877	0.311041678543744	-4.07247954335867	0	Exon
ENSG00000048540.14	e690339	LMO3	0.06191371743071799	1.15361991128354	1.82107295992084	0.0693879674990969	0.311047240179536	-4.852523154491459	0	Exon
ENSG00000010292.12	e682915	NCAPD2	-0.07677062642857901	-1.18865403120563	-1.82103260292541	0.0693941151136494	0.311064310334051	-4.40860198594178	0	Exon
ENSG00000197647.11	e1024782	ZNF433	0.0878833213186887	-1.7321300109293	1.82103139396428	0.0693942992826271	0.311064310334051	-4.29599420608685	0	Exon
ENSG00000137996.12	e51903	RTCA	0.0485342700258843	0.0172842644553929	1.82102794978243	0.0693948239596481	0.311064310334051	-4.67577863801992	0	Exon
ENSG00000108592.16	e966259	FTSJ3	-0.06842337893272099	-1.0032995094999901	-1.8210249198982	0.0693952855264324	0.311064310334051	-4.45419185723383	0	Exon
ENSG00000124370.10	e133150	MCEE	-0.0928593636865964	-2.2479618217928503	-1.82099864264802	0.0693992886587776	0.31107832075423	-4.1998971864529	0	Exon
ENSG00000164919.10	e509454	COX6C	0.0478469443166876	2.5088028533212	1.82098040737023	0.0694020667718006	0.31108537155593	-4.9672225952715	0	Exon
ENSG00000168679.17	e55768	SLC16A4	0.13964435841615697	-2.8612828098240204	1.82097679723399	0.0694026167806839	0.31108537155593	-4.114923590131769	0	Exon
ENSG00000164919.10	e509429	COX6C	0.0478463346966069	2.50880491390794	1.8209649023328	0.0694044290095524	0.31108562744131396	-4.96725022385302	0	Exon
ENSG00000164919.10	e509438	COX6C	0.0478463346966069	2.50880491390794	1.8209649023328	0.0694044290095524	0.31108562744131396	-4.96725022385302	0	Exon
ENSG00000188811.13	e753503	NHLRC3	-0.0424277594070978	1.0976287717384499	-1.82095575066336	0.0694058233242404	0.31108794357036895	-4.8436627300789805	0	Exon
ENSG00000172613.7	e648266	RAD9A	-0.0655946333649067	-0.511275145785108	-1.82094724232014	0.06940711964482901	0.311088758817683	-4.557614009322741	0	Exon
ENSG00000134001.12	e788455	EIF2S1	0.0404837143071557	0.613296498988103	1.8209430369945903	0.0694077603703698	0.311088758817683	-4.77328384294675	0	Exon
ENSG00000172831.11	e894092	CES2	-0.0436712897595622	0.612110018778808	-1.82092701049449	0.0694102022207865	0.311095476146708	-4.775807287752549	0	Exon
ENSG00000151376.16	e659863	ME3	0.0566462251227131	0.585658689409053	1.82092143769083	0.0694110513281285	0.311095476146708	-4.7771250165613495	0	Exon
ENSG00000127481.14	e13524	UBR4	0.0343225592373875	1.13657171037217	1.8209159210600798	0.06941189188504901	0.311095476146708	-4.8537877111353	0	Exon
ENSG00000197043.13	e360719	ANXA6	0.0608975851059537	-0.400131901752807	1.82087678972629	0.0694178544814028	0.31111781546406797	-4.59791658887583	0	Exon
ENSG00000106400.11	e459805	ZNHIT1	-0.0383192023756854	1.2115427360576398	-1.8208716900147701	0.0694186315757521	0.31111781546406797	-4.8547495354022	0	Exon
ENSG00000204427.11	e382819	ABHD16A	-0.045005958493949005	0.6331789420398001	-1.82086337944327	0.0694198979565072	0.311119557589669	-4.77930161058925	0	Exon
ENSG00000123384.13	e714461	LRP1	0.0443516650956416	1.91051555608495	1.82085534518469	0.0694211222502795	0.311121005585555	-4.93774997371821	0	Exon
ENSG00000157212.18	e479968	PAXIP1	-0.0934121864779568	-2.20906301549492	-1.82084495213675	0.069422706012603	0.311121005585555	-4.20356155885449	0	Exon
ENSG00000078304.19	e803579	PPP2R5C	0.0403614472855941	0.838737983087543	1.82083883027963	0.0694236389161748	0.311121005585555	-4.80971230707511	0	Exon
ENSG00000082898.16	e128862	XPO1	0.045829864187817	0.6745501120876228	1.8208382212338101	0.0694237317286132	0.311121005585555	-4.7840580452975	0	Exon
ENSG00000166710.17	e822634	B2M	-0.0565439912433992	5.571688267386451	-1.82083197560121	0.0694246835059054	0.31112133768967404	-5.15281405214214	0	Exon
ENSG00000010379.15	e678316	SLC6A13	-0.145488252876822	-2.8244734210048903	-1.8207958461990201	0.0694301895075133	0.311135662391266	-4.11632975306245	0	Exon
ENSG00000167210.16	e997460	LOXHD1	0.10496572766965899	-1.88789054075196	1.8207887865815902	0.0694312654119476	0.311135662391266	-4.2918258800546605	0	Exon
ENSG00000161981.10	e853522	SNRNP25	0.0445861825298879	1.9858084181782298	1.82078869889344	0.0694312787759403	0.311135662391266	-4.93862595908163	0	Exon
ENSG00000278540.4	e941100	ACACA	0.039762339057185	0.554391397533297	1.8207879637396003	0.0694313908161449	0.311135662391266	-4.76860156044396	0	Exon
ENSG00000134321.11	e110328	RSAD2	0.10699927712012	-1.1169197795921	1.82076582052625	0.0694347655948319	0.31114685209571896	-4.43833717007818	0	Exon
ENSG00000079819.17	e412384	EPB41L2	0.137498586644771	-3.1957498657810097	1.82075908281935	0.0694357924947444	0.311147520478586	-4.08307937358871	0	Exon
ENSG00000177479.19	e220429	ARIH2	-0.0469863229256513	0.192455869489871	-1.82075139847918	0.0694369636871608	0.31114883542300603	-4.70126748391829	0	Exon
ENSG00000164944.11	e507716	KIAA1429	0.0389863382064883	0.35968916836092396	1.82071772637797	0.0694420959411348	0.31116269218677195	-4.73568210678836	0	Exon
ENSG00000164919.10	e509450	COX6C	0.0478392887446084	2.5088494450696097	1.82071706433761	0.0694421968515229	0.31116269218677195	-4.96769400477164	0	Exon
ENSG00000104043.14	e825205	ATP8B4	0.0843841955509457	-0.9169228010139542	1.82070960569752	0.0694433337305532	0.31116269218677195	-4.47909098012918	0	Exon
ENSG00000272617.2	e898810	COG8	0.0390433968754022	1.1553153375245602	1.82070807427428	0.0694435671587793	0.31116269218677195	-4.85554946097893	0	Exon
ENSG00000137494.13	e658372	ANKRD42	0.0571073168884667	-0.272939459720488	1.8206944245658898	0.069445647753422	0.311167759007624	-4.61825742855994	0	Exon
ENSG00000139190.16	e682836	VAMP1	-0.0759310474062299	-0.9558584852237908	-1.82068913825075	0.0694464535484694	0.311167759007624	-4.4603688629249	0	Exon
ENSG00000105576.15	e1025566	TNPO2	-0.0350249016504982	2.17214745744605	-1.82067570934442	0.0694485005564806	0.311172997785047	-4.95562576503321	0	Exon
ENSG00000166526.16	e456632	ZNF3	-0.0703532643410359	-1.3341367657978898	-1.8206581446694299	0.0694511780670551	0.311175707881659	-4.37624256131146	0	Exon
ENSG00000143748.17	e99738	NVL	-0.0655610416763675	-1.20522314835059	-1.8206576964806598	0.0694512463888284	0.311175707881659	-4.40774026653041	0	Exon
ENSG00000197386.10	e277791	HTT	0.0401552612080853	0.7651294568620959	1.8206542249079298	0.0694517755962947	0.311175707881659	-4.80250549600194	0	Exon
ENSG00000044115.20	e353362	CTNNA1	-0.04558829614141201	2.33859964814775	-1.82064870733909	0.0694526167027914	0.311175707881659	-4.96806419762462	0	Exon
ENSG00000114268.11	e219281	PFKFB4	0.132277885274508	-3.1024843992582705	1.8206362675868002	0.0694545130681615	0.31118027129635	-4.0873192261671205	0	Exon
ENSG00000074266.18	e659635	EED	0.06095496048346201	-0.699247020005551	1.8206226276328603	0.06945659244611599	0.31118565454508196	-4.52511483885044	0	Exon
ENSG00000162687.16	e88419	KCNT2	-0.116028310130608	-2.94046959258928	-1.8206163242029598	0.069457553406082	0.311186026884495	-4.09991190187809	0	Exon
ENSG00000273749.4	e808874	CYFIP1	0.0539934331139773	0.540880836196416	1.8205994082744097	0.0694601322991422	0.311193647840216	-4.7686617992775995	0	Exon
ENSG00000100731.15	e790366	PCNX1	0.0401942482803968	0.40184494924143205	1.82057242521826	0.0694642461247574	0.31120732373105103	-4.7441280345814105	0	Exon
ENSG00000178694.9	e236188	NSUN3	0.0460508229728893	0.12496238825883199	1.82056786980492	0.0694649406610137	0.31120732373105103	-4.695035118475491	0	Exon
ENSG00000258210.1	e734425		0.0298010000769209	3.0369942216446697	1.82054880934259	0.0694678467562551	0.311215081248692	-5.01473692760347	0	Exon
ENSG00000079308.16	e185030	TNS1	-0.060690131131707	0.7751389196408941	-1.8205407973504901	0.0694690683521421	0.311215081248692	-4.80047439681713	0	Exon
ENSG00000112763.15	e378153	BTN2A1	-0.162710169492957	-3.5665716251086597	-1.8205319852140098	0.0694704119672398	0.311215081248692	-4.054929456537169	0	Exon
ENSG00000266074.8	e981566	BAHCC1	-0.161097671493173	-3.53008587763367	-1.8205271583704798	0.0694711479408479	0.311215081248692	-4.06049820979059	0	Exon
ENSG00000181038.13	e976831	METTL23	-0.0964369192768401	-2.1880559668027	-1.82051691569817	0.069472709714958	0.311215081248692	-4.20390253294923	0	Exon
ENSG00000164919.10	e509415	COX6C	0.0478350565648528	2.50885835989416	1.82050637404949	0.069474317106377	0.311215081248692	-4.96806872453352	0	Exon
ENSG00000105705.15	e1036908	SUGP1	-0.052804544576516996	-0.4938656878540129	-1.82050559536004	0.0694744358422215	0.311215081248692	-4.571454859320389	0	Exon
ENSG00000278311.4	e940641	GGNBP2	0.0434109361686827	0.49831222690978205	1.8205051690543799	0.0694745008460786	0.311215081248692	-4.76134427463696	0	Exon
ENSG00000165795.22	e767536	NDRG2	-0.046915863939249	4.70431129980028	-1.8205046916095902	0.0694745736477819	0.311215081248692	-5.1078541902693795	0	Exon
ENSG00000240038.6	e52804	AMY2B	-0.0698168763158938	-0.724082466523852	-1.8204724169975302	0.0694794950887798	0.311225577478823	-4.5187213237307695	0	Exon
ENSG00000256061.7	e827671	DYX1C1	0.0891956981773576	-1.7975634956210802	1.82047205240369	0.0694795506860422	0.311225577478823	-4.29067290185871	0	Exon
ENSG00000256061.7	e827720	DYX1C1	0.0891956981773576	-1.7975634956210802	1.82047205240369	0.0694795506860422	0.311225577478823	-4.29067290185871	0	Exon
ENSG00000133519.12	e1122749	ZDHHC8P1	-0.0907900325245786	0.267303450154158	-1.8204544610434	0.0694822332529002	0.311233660879152	-4.71911107593352	0	Exon
ENSG00000161149.11	e1121198	TUBA3FP	0.15460880701066101	-3.4731772790205597	1.8204397912144097	0.0694844703707245	0.311237245063815	-4.0600141836889705	0	Exon
ENSG00000166164.15	e886466	BRD7	-0.0381587908642823	1.43473707952826	-1.8204376991498201	0.0694847894109773	0.311237245063815	-4.883632331129849	0	Exon
ENSG00000136878.12	e557860	USP20	-0.0569773862751804	-0.7587185316641529	-1.8204239329657799	0.0694868887868149	0.31124271580589197	-4.510553945255849	0	Exon
ENSG00000187535.13	e857753	IFT140	-0.104082117910375	-2.60919390182431	-1.8204159132148798	0.0694881118420254	0.31124426128124605	-4.13855143584907	0	Exon
ENSG00000102226.9	e1151731	USP11	-0.138703962939556	-3.3343000994415295	-1.8203961644783702	0.0694911237063777	0.311253818872867	-4.06547705194788	0	Exon
ENSG00000140374.15	e841786	ETFA	0.0416489614702349	1.39024475039852	1.82037391151853	0.0694945176168281	0.311265018377768	-4.8775910401563	0	Exon
ENSG00000148444.15	e572392	COMMD3	-0.0809044723516151	-1.9071023651221397	-1.82036825539285	0.0694953802826875	0.311265018377768	-4.28096088463108	0	Exon
ENSG00000141428.16	e995333	C18orf21	0.0873746054906784	-2.09397348675492	1.8203617681492201	0.0694963697205808	0.311265517150583	-4.23137544755505	0	Exon
ENSG00000133112.16	e754880	TPT1	0.0318985438615744	5.459055146413079	1.8203415689896398	0.0694994505816615	0.311275383014395	-5.14723592854193	0	Exon
ENSG00000187531.13	e982816	SIRT7	-0.078056877530408	-1.7354086852493602	-1.82032191080001	0.0695024490398323	0.311284879565939	-4.28831439941833	0	Exon
ENSG00000172943.19	e1156227	PHF8	-0.0665080392736406	-1.0723113955269301	-1.8203080464851698	0.0695045638240303	0.311289428558276	-4.4308511430622195	0	Exon
ENSG00000183283.15	e705011	DAZAP2	-0.0462453847737977	1.70026841639566	-1.8202980995334	0.0695060811084981	0.311289428558276	-4.9137350829374995	0	Exon
ENSG00000181924.6	e654533	COA4	-0.06080801365236901	-0.6844098383058751	-1.82029798121012	0.0695060991574145	0.311289428558276	-4.5280708670920005	0	Exon
ENSG00000085563.14	e451112	ABCB1	-0.0783317804188732	0.535981252387222	-1.8202646956021398	0.0695111766648865	0.311304176794083	-4.76454627506556	0	Exon
ENSG00000164649.19	e431370	CDCA7L	-0.09212238164386802	-1.8943133156958898	-1.8202640023471999	0.0695112824197622	0.311304176794083	-4.26205151096822	0	Exon
ENSG00000107362.13	e537896	ABHD17B	-0.0511044544230853	3.4078133119112404	-1.8202546974461	0.0695127018796224	0.311304176794083	-5.03728386651837	0	Exon
ENSG00000168028.13	e213799	RPSA	0.037934856150559	5.1234871278859	1.82025226289054	0.0695130732742834	0.311304176794083	-5.13066225475726	0	Exon
ENSG00000164610.8	e435355	RP9	0.09921446897065303	-2.6293784441229997	1.82024760959344	0.0695137831454432	0.311304176794083	-4.14344670607485	0	Exon
ENSG00000196132.11	e1102694	MYT1	0.0533678128534023	0.940399213309422	1.8202341332623797	0.0695158390244136	0.311309450794866	-4.83045039946196	0	Exon
ENSG00000228203.6	e110342	RNF144A-AS1	0.0828898097136198	2.01535020144004	1.8202267208198601	0.0695169698494579	0.31131058209006107	-4.94290759100582	0	Exon
ENSG00000136436.14	e955850	CALCOCO2	-0.0474551580869612	1.09989669908098	-1.82021723493482	0.0695184170162054	0.31131293687046596	-4.84401875006275	0	Exon
ENSG00000169919.16	e443309	GUSB	-0.0873895117495672	-1.8546103781606498	-1.82021030341237	0.069519474505067	0.31131293687046596	-4.26587852248134	0	Exon
ENSG00000198168.8	e623961	SVIP	-0.0447108429991513	1.3644201033140502	-1.82019931588458	0.0695211508145172	0.31131293687046596	-4.8748757101125495	0	Exon
ENSG00000279645.1	e851636		-0.172108323306281	-3.4186929087751903	-1.8201915365074302	0.0695223376934102	0.31131293687046596	-4.0615911855072095	0	Exon
ENSG00000129460.15	e771521	NGDN	-0.0497160575950165	-0.37662196968842404	-1.82018914544076	0.0695227024954514	0.31131293687046596	-4.595455554650839	0	Exon
ENSG00000007174.17	e924723	DNAH9	0.23849489629836998	-2.9326235220256605	1.8201887360677298	0.0695227649531392	0.31131293687046596	-4.11304377844553	0	Exon
ENSG00000260916.6	e827618	CCPG1	0.0369973699867815	4.18326428049582	1.8201640505260102	0.0695265312903039	0.311319381025757	-5.0831077229001105	0	Exon
ENSG00000135973.2	e146187	GPR45	0.0984737109344322	-2.02830257711308	1.82016223470714	0.0695268083411424	0.311319381025757	-4.26741923459718	0	Exon
ENSG00000109832.13	e675484	DDX25	0.0497058517758171	0.48122266846746703	1.82016203534246	0.0695268387595135	0.311319381025757	-4.7608361671757695	0	Exon
ENSG00000204852.15	e734798	TCTN1	0.0562698278576202	1.37883721220528	1.8201449988271001	0.06952943817245098	0.31132708784561	-4.88120687849074	0	Exon
ENSG00000154889.16	e989404	MPPE1	0.056356631117003	0.7485068474989369	1.8201380304744101	0.0695305014191934	0.311327916174042	-4.803064777326941	0	Exon
ENSG00000140374.15	e841883	ETFA	0.0428910020809773	1.2666465556325501	1.8201280265175102	0.0695320278686052	0.311330818479254	-4.86483365180989	0	Exon
ENSG00000125848.9	e1082115	FLRT3	-0.14022839378982901	-2.7132806249205204	-1.8200778769731	0.0695396803313939	0.311361149692112	-4.131901826972779	0	Exon
ENSG00000108669.16	e978871	CYTH1	-0.0482946616919267	1.55919240496758	-1.82006734940999	0.0695412868506061	0.311363085190805	-4.899301634862519	0	Exon
ENSG00000149091.15	e629423	DGKZ	-0.0435409195905776	3.0963600617731295	-1.8200571742321798	0.0695428396244588	0.311363085190805	-5.02012317927671	0	Exon
ENSG00000166260.10	e960594	COX11	0.0444538445747227	0.5831040374889339	1.8200530915408102	0.0695434626679357	0.311363085190805	-4.772364479118281	0	Exon
ENSG00000172465.13	e1164044	TCEAL1	-0.0280109570879576	2.55360108905385	-1.8200463233106798	0.0695444955510619	0.311363085190805	-4.983173306144691	0	Exon
ENSG00000088727.12	e217718	KIF9	0.0801240994638545	-1.3180607360215602	1.8200462654955603	0.0695445043741404	0.311363085190805	-4.392556043631259	0	Exon
ENSG00000130733.10	e1022822	YIPF2	-0.0800336632683061	-1.80279454669628	-1.81998125517322	0.0695544260863574	0.311398192462119	-4.2860371942190705	0	Exon
ENSG00000180776.15	e748806	ZDHHC20	-0.0691738763940152	0.89816393916345	-1.8199790662548798	0.0695547601738851	0.311398192462119	-4.81172320117361	0	Exon
ENSG00000180376.16	e230312	CCDC66	0.0418216266063046	0.964982366901712	1.81997761866123	0.0695549811161491	0.311398192462119	-4.832375197867349	0	Exon
ENSG00000065609.14	e402386	SNAP91	0.04555899239715701	1.0559952491688298	1.8199636463575	0.06955711370044	0.31140380714953897	-4.84328856410712	0	Exon
ENSG00000086589.11	e360253	RBM22	-0.0481806547428175	0.17392865684834197	-1.81995702825091	0.0695581238368692	0.311404396614246	-4.7025186158467	0	Exon
ENSG00000118407.14	e401004	FILIP1	0.0803027179509263	0.191695213274048	1.81994768427854	0.0695595500488858	0.311406848767135	-4.7124127272026906	0	Exon
ENSG00000154096.13	e672475	THY1	-0.0794439712749831	-0.647840512246735	-1.81994022890645	0.0695606880127399	0.31140795302922697	-4.57499825407032	0	Exon
ENSG00000169085.11	e501348	C8orf46	-0.0595384258923294	-0.31487187303724296	-1.8199345576196102	0.0695615536698769	0.31140795302922697	-4.60340995302468	0	Exon
ENSG00000176024.17	e1068764	ZNF613	-0.10039571740143301	-2.39899472696713	-1.8199238201166699	0.0695631926513398	0.311411357542593	-4.173080409940201	0	Exon
ENSG00000157927.16	e426669	RADIL	-0.0924427021001088	-1.78462613398388	-1.81990661427904	0.0695658190312137	0.311419182169573	-4.28381690718836	0	Exon
ENSG00000174456.13	e734143	C12orf76	-0.07641416678443598	0.3714520105298211	-1.81988285148083	0.0695694464307527	0.31143119736513597	-4.7337654080052305	0	Exon
ENSG00000163075.12	e150581	CFAP221	0.11251406579870699	-2.32422430463734	1.81987518110774	0.0695706173492015	0.31143119736513597	-4.190996781860029	0	Exon
ENSG00000178075.19	e241271	GRAMD1C	0.0933633739296632	-1.50796872673125	1.81987176616982	0.0695711386607268	0.31143119736513597	-4.34853245344873	0	Exon
ENSG00000113013.12	e353276	HSPA9	-0.14726949881270698	-2.5692703198091604	-1.81986200550467	0.0695726287047614	0.311433934668611	-4.1480875119616405	0	Exon
ENSG00000103121.8	e904444	CMC2	-0.0373562133273694	1.19032411672303	-1.8198492076336201	0.0695745824425635	0.31143874754899	-4.85362665261888	0	Exon
ENSG00000124920.13	e637141	MYRF	-0.0567028116482682	2.3135772843503704	-1.81983146871845	0.0695772905606663	0.311446937119883	-4.9639877558315995	0	Exon
ENSG00000130856.15	e1004739	ZNF236	-0.035785004027134006	1.8168571269681	-1.81980077082073	0.0695819772719756	0.31146398309517603	-4.923408552947059	0	Exon
ENSG00000163521.15	e187804	GLB1L	0.16028578360272597	-3.5423016005689103	1.81979480762459	0.0695828877156057	0.311464125462365	-4.06007668130681	0	Exon
ENSG00000159363.17	e12596	ATP13A2	0.10811984823123401	-2.64362132289978	1.8197889995023602	0.0695837744924363	0.311464161890918	-4.14781756467493	0	Exon
ENSG00000162944.10	e176830	RFTN2	-0.062231435965009005	1.36064811984678	-1.8197804044245702	0.069585086795248	0.31146587422793104	-4.87516421758292	0	Exon
ENSG00000182175.13	e851249	RGMA	0.0905922738840858	-0.797804289553818	1.81977498446024	0.0695859143298855	0.31146587422793104	-4.511332599168759	0	Exon
ENSG00000142459.8	e1017950	EVI5L	-0.132579996726512	-2.8983477049209703	-1.8197621756777	0.0695878700412706	0.311470695113258	-4.104740253114279	0	Exon
ENSG00000006432.15	e790259	MAP3K9	0.0587014627115774	0.255656891367128	1.81974834424449	0.0695899819471466	0.311476214984208	-4.72356835186323	0	Exon
ENSG00000197530.12	e2560	MIB2	-0.0605710290010054	-0.303261771758576	-1.81973396644391	0.0695921773332432	0.31148210835826695	-4.6043507201422695	0	Exon
ENSG00000185024.16	e806714	BRF1	-0.0831840032753234	-1.7325068011711202	-1.8197144144365502	0.0695951628748782	0.311491538133372	-4.29014075882392	0	Exon
ENSG00000156026.14	e586254	MCU	0.0634421014698772	-0.8643836593056721	1.8196998770889101	0.0695973827592014	0.311497540812044	-4.49366897163021	0	Exon
ENSG00000100299.17	e1142527	ARSA	-0.0617593615575692	-0.12616590512295	-1.81967961009373	0.0696004776704658	0.31150352667813597	-4.6421140153249505	0	Exon
ENSG00000100299.17	e1142561	ARSA	-0.0617593615575692	-0.12616590512295	-1.81967961009373	0.0696004776704658	0.31150352667813597	-4.6421140153249505	0	Exon
ENSG00000115414.18	e184180	FN1	0.107982699771308	-1.56378259693541	1.81966710381699	0.0696023875225943	0.311506974655053	-4.3458856548401705	0	Exon
ENSG00000146592.16	e433544	CREB5	-0.0799705944012244	-0.6929013406529521	-1.8196461463454199	0.0696055880661128	0.311506974655053	-4.5257687309157095	0	Exon
ENSG00000173227.13	e647786	SYT12	0.07661254233709701	-1.38111309601832	1.8196452948246797	0.069605718109613	0.311506974655053	-4.38842092573623	0	Exon
ENSG00000095397.13	e549234	WHRN	-0.065531692632162	0.420890232378705	-1.81964337558254	0.0696060112153194	0.311506974655053	-4.74391485143078	0	Exon
ENSG00000176771.15	e154389	NCKAP5	-0.06323487654837	-0.138593094153772	-1.8196400679517002	0.0696065163574474	0.311506974655053	-4.63626304477084	0	Exon
ENSG00000108515.17	e916374	ENO3	-0.165369140207666	-3.4382876919758396	-1.81964004003269	0.0696065206212583	0.311506974655053	-4.05887743015392	0	Exon
ENSG00000108256.8	e935442	NUFIP2	0.0270355685589822	3.99957969860493	1.81962892878558	0.0696082175556365	0.311508811302609	-5.07357621093097	0	Exon
ENSG00000172594.12	e410297	SMPDL3A	0.0996621336518996	-2.31381900820732	1.8196248031330702	0.069608847643147	0.311508811302609	-4.19552182620346	0	Exon
ENSG00000161048.11	e461423	NAPEPLD	-0.0688653934882507	-0.8434079773599829	-1.81961813091607	0.0696098666629606	0.311508811302609	-4.48279847829753	0	Exon
ENSG00000172247.3	e631991	C1QTNF4	-0.0896135536322109	0.0950645408398677	-1.8196143371165099	0.0696104460795941	0.311508811302609	-4.692403361554129	0	Exon
ENSG00000072958.8	e1031175	AP1M1	-0.12203573516033199	-2.11538611440255	-1.8195568258358201	0.0696192301071857	0.311544187143164	-4.2223660187381205	0	Exon
ENSG00000140398.13	e840784	NEIL1	-0.0795358620433119	-1.5880003206523898	-1.81950790198647	0.0696267032463719	0.31156549284817897	-4.32657493358171	0	Exon
ENSG00000186998.15	e1126552	EMID1	-0.08614384977125501	-1.18825649989997	-1.81950698143774	0.0696268438669284	0.31156549284817897	-4.410321259999019	0	Exon
ENSG00000122026.10	e750116	RPL21	0.0333599820203803	3.61584975168823	1.81950572933624	0.0696270351349712	0.31156549284817897	-5.05118496157205	0	Exon
ENSG00000205085.9	e468795	FAM71F2	0.10206608839102499	-2.42927889225773	1.81950264112598	0.0696275068844658	0.31156549284817897	-4.18903876861947	0	Exon
ENSG00000184887.13	e806902	BTBD6	-0.166281420820381	-3.4396461513998102	-1.81949460283355	0.0696287348120435	0.311566265079334	-4.06702228807708	0	Exon
ENSG00000168646.12	e967993	AXIN2	-0.0737055737398165	-1.3966484554831897	-1.81948898546794	0.0696295929300321	0.311566265079334	-4.36661794461285	0	Exon
ENSG00000164953.15	e507392	TMEM67	0.0851138233712155	-1.2245368246841102	1.8194842506237099	0.0696303162393755	0.311566265079334	-4.40965022104194	0	Exon
ENSG00000117298.14	e14823	ECE1	0.0628776174397313	-0.8309599990301929	1.8194526932763502	0.0696351371948652	0.311583903771907	-4.49867423672055	0	Exon
ENSG00000086712.12	e1145852	TXLNG	0.0609604252802121	-0.896124302260128	1.8194339590784299	0.0696379993125329	0.31159277726829304	-4.47986958809729	0	Exon
ENSG00000100568.10	e788757	VTI1B	-0.0275481178489247	2.87367464699813	-1.8194227958503602	0.069639704821152	0.311593679422076	-5.005956620174411	0	Exon
ENSG00000157873.17	e4501	TNFRSF14	-0.10010037350209698	-1.8441868772338	-1.8194211325420002	0.06963995894295501	0.311593679422076	-4.272245328864891	0	Exon
ENSG00000162191.13	e638534	UBXN1	-0.0452774432649035	0.18653726776838	-1.8194147809538999	0.0696409293515427	0.31159408839387603	-4.70668414048817	0	Exon
ENSG00000130811.11	e1020671	EIF3G	-0.0417433919925129	1.05306918724877	-1.81939621416996	0.0696437660865836	0.311602847745779	-4.84088853934075	0	Exon
ENSG00000181090.18	e565669	EHMT1	-0.0490878896507489	-0.205390683312505	-1.819388052953	0.0696450130321881	0.311604493868599	-4.62696753804126	0	Exon
ENSG00000197603.13	e326507	C5orf42	0.0437516011130688	0.507279270591239	1.81937330217691	0.0696472668377848	0.31161064476829703	-4.76066180271825	0	Exon
ENSG00000050165.17	e619475	DKK3	0.0465936620363314	7.5042088511898	1.81935641676366	0.0696498468733877	0.311618255088448	-5.25008971008271	0	Exon
ENSG00000154864.11	e988979	PIEZO2	-0.15203127784230303	-2.8372714765343203	-1.8193429973781698	0.0696518973675336	0.311620471975454	-4.13504361775967	0	Exon
ENSG00000087258.13	e888381	GNAO1	-0.0844061170484863	-1.7080052600362599	-1.8193354118178	0.0696530564699781	0.311620471975454	-4.30155664611531	0	Exon
ENSG00000166402.8	e616907	TUB	-0.14626289040265197	-3.3105134678994	-1.8193336980158898	0.0696533183476225	0.311620471975454	-4.07150168178583	0	Exon
ENSG00000141258.12	e913217	SGSM2	0.0581561224042479	-0.0526390497714652	1.81933016189207	0.0696538586878855	0.311620471975454	-4.66125170015404	0	Exon
ENSG00000233184.6	e52237		0.078948497782132	-1.28399276522149	1.8193197807866102	0.0696554450010691	0.311623635988742	-4.398907977334201	0	Exon
ENSG00000089094.17	e741044	KDM2B	-0.0562643562702956	-0.5973100292802049	-1.8192813485808403	0.0696613179984694	0.31164514075083005	-4.5436472147313	0	Exon
ENSG00000185630.18	e79996	PBX1	0.14404585760861902	-3.2690810145153906	1.8192768194945201	0.0696620101353069	0.31164514075083005	-4.08106628281325	0	Exon
ENSG00000186862.17	e597416	PDZD7	0.0766733435743081	-0.28768781864700393	1.81926936295883	0.0696631496585122	0.31164630556541195	-4.6180624938504495	0	Exon
ENSG00000102893.15	e885480	PHKB	0.0353818925998578	2.30799175968412	1.81922942902447	0.0696692527064384	0.311666106774325	-4.96921431649102	0	Exon
ENSG00000052126.14	e690862	PLEKHA5	0.102887304365077	-2.1171118823953603	1.81922889519958	0.0696693342931416	0.311666106774325	-4.23775887068037	0	Exon
ENSG00000070731.10	e976656	ST6GALNAC2	0.207589068671043	-3.7206298160895495	1.81922188127821	0.0696704062675727	0.311666969104269	-4.055850206259089	0	Exon
ENSG00000049618.22	e420591	ARID1B	0.0313219059823767	2.07687548335107	1.81921062524288	0.0696721266149701	0.311670731838871	-4.952841790491339	0	Exon
ENSG00000130164.12	e1023326	LDLR	-0.153321455141599	-1.38982212409044	-1.8192004631823	0.06967367979177401	0.311673746668354	-4.37856960511571	0	Exon
ENSG00000110888.17	e694840	CAPRIN2	0.053686988263684995	0.14376656534683802	1.81918414614968	0.0696761737587308	0.311680969838648	-4.70306776007311	0	Exon
ENSG00000172534.13	e1175588	HCFC1	-0.0437003036234356	0.30240900834136497	-1.8191459685436002	0.0696820092792741	0.311701395186655	-4.72597910658459	0	Exon
ENSG00000185219.16	e215831	ZNF445	0.0260685767685938	4.54518951114603	1.81914276834758	0.0696824984536915	0.311701395186655	-5.1035989819196	0	Exon
ENSG00000130822.15	e1174273	PNCK	-0.0694082556034264	0.5897774581216689	-1.81913197397607	0.0696841484767418	0.31170374903639503	-4.7763411432561	0	Exon
ENSG00000135472.8	e703294	FAIM2	-0.0363129413126183	3.36222387693981	-1.8191240417489698	0.06968536101414	0.31170374903639503	-5.0384669910785895	0	Exon
ENSG00000094975.13	e83044	SUCO	0.0370635191413976	1.1474488230034199	1.8191220687591299	0.0696856626123371	0.31170374903639503	-4.85604689208172	0	Exon
ENSG00000172123.12	e939303	SLFN12	0.146538352493949	-2.85157521620007	1.8191121574134401	0.0696871777119293	0.311706448830023	-4.11768791073905	0	Exon
ENSG00000120008.15	e603698	WDR11	0.0542326503562942	-0.5443019316477411	1.81910240081092	0.0696886691832005	0.311706448830023	-4.56304978805947	0	Exon
ENSG00000151023.16	e573250	ENKUR	0.083385091914373	-0.6779180929073749	1.8190991042754099	0.0696891731235842	0.311706448830023	-4.5346013069457	0	Exon
ENSG00000166046.10	e731547	TCP11L2	-0.11222570761540199	-2.64373534378131	-1.81909511166834	0.0696897834762391	0.311706448830023	-4.13841892314259	0	Exon
ENSG00000183833.16	e242377	MAATS1	0.107941682731777	-1.7473788453493	1.8190562888754198	0.0696957185736561	0.31172320070623605	-4.299441832137069	0	Exon
ENSG00000172456.17	e40499	FGGY	0.0567909268262787	0.366893711723091	1.8190503216476102	0.0696966308602211	0.31172320070623605	-4.73873791492343	0	Exon
ENSG00000242337.5	e250324	TFP1	0.15378315893464597	-3.45264312257361	1.8190494657632899	0.0696967617110289	0.31172320070623605	-4.06345651672846	0	Exon
ENSG00000166793.10	e633628	YPEL4	-0.0785937174762261	-1.11556936333508	-1.81904289918392	0.0696977656410754	0.31172320070623605	-4.43730405204091	0	Exon
ENSG00000072778.19	e918947	ACADVL	-0.0545767976051388	0.8793082793551379	-1.8190418527639398	0.0696979256238645	0.31172320070623605	-4.8202657627907595	0	Exon
ENSG00000144747.15	e233984	TMF1	-0.0523310027624798	0.0435824456036071	-1.81903054962614	0.0696996537327922	0.311726996637255	-4.6792191428843	0	Exon
ENSG00000164307.12	e342420	ERAP1	0.0675811133787796	-1.00338021565222	1.8190107314961002	0.0697026837631744	0.311736615154854	-4.464105319349491	0	Exon
ENSG00000139116.18	e696550	KIF21A	0.0330201757400056	2.0446577257841	1.8189939222061398	0.0697052538515557	0.311743167197253	-4.94907263233608	0	Exon
ENSG00000140479.16	e853173	PCSK6	-0.12859549868656098	-2.8095820828911604	-1.8189879774135802	0.0697061628106242	0.311743167197253	-4.1267971244621595	0	Exon
ENSG00000198690.9	e811867	FAN1	-0.0543336608735119	-0.420503264611182	-1.8189814220214098	0.0697071651417304	0.311743167197253	-4.58143051964471	0	Exon
ENSG00000180479.13	e1045816	ZNF571	-0.0439116918149299	1.14141264176148	-1.8189781433037	0.0697076664679472	0.311743167197253	-4.8535302431375404	0	Exon
ENSG00000068831.18	e641651	RASGRP2	-0.0502976290225022	1.4326128920246899	-1.8189670129176598	0.0697093683610369	0.311743203813542	-4.88686766478752	0	Exon
ENSG00000136153.19	e759584	LMO7	0.0570859851726166	1.73802444904575	1.81896658686807	0.0697094335068847	0.311743203813542	-4.920831396365401	0	Exon
ENSG00000130822.15	e1174296	PNCK	-0.0693226286615018	0.588334836533439	-1.81895593455172	0.0697110623339947	0.311746555122699	-4.7764587146855595	0	Exon
ENSG00000170113.15	e808812	NIPA1	-0.0774008830746826	-1.1393246607043301	-1.8189334159583201	0.069714505716078	0.311753939773037	-4.42750787983692	0	Exon
ENSG00000120820.12	e730608	GLT8D2	0.126586079013924	-2.92951909314915	1.8189299789900202	0.0697150312849944	0.311753939773037	-4.11488411617992	0	Exon
ENSG00000110799.13	e682219	VWF	0.0784818290658436	-0.233255277968853	1.8189278815671999	0.0697153520170061	0.311753939773037	-4.63948902939872	0	Exon
ENSG00000122126.15	e1168834	OCRL	0.0658035567417874	-1.52129866134495	1.81891337191497	0.06971757082561	0.311758469117	-4.35340363704052	0	Exon
ENSG00000121753.12	e22680	ADGRB2	0.0471458881237529	2.23070154692175	1.8189097557292602	0.0697181238199415	0.311758469117	-4.9636661383808605	0	Exon
ENSG00000012817.15	e1180835	KDM5D	-0.055844069478691	-1.9982196435911799	-1.81889891308967	0.069719781919684	0.311761700971799	-4.56029919580653	0	Exon
ENSG00000140374.15	e841805	ETFA	0.0450281340818572	0.540036931263951	1.81889352754394	0.0697206055109225	0.311761700971799	-4.76741530936828	0	Exon
ENSG00000203879.11	e1176775	GDI1	-0.0288539261115144	2.9180614842410497	-1.8188858468051299	0.0697217801112756	0.311762760367021	-5.01167831880359	0	Exon
ENSG00000166908.17	e715987	PIP4K2C	-0.0532784996297647	-0.581168093493535	-1.8188804765101299	0.0697226013896675	0.311762760367021	-4.5566257318578	0	Exon
ENSG00000143799.12	e100919	PARP1	-0.0360977881344073	2.00726642638476	-1.81883962533189	0.0697288490151223	0.311786763580383	-4.94458908916975	0	Exon
ENSG00000151502.10	e677726	VPS26B	0.0295103103416725	4.3357574523990605	1.81882937989642	0.0697304159858337	0.31178983729283	-5.09371142360086	0	Exon
ENSG00000214331.8	e902551		-0.15691878390764902	-2.4492729480027	-1.8188147383329099	0.0697326553652519	0.311795338639101	-4.1634106251905	0	Exon
ENSG00000196526.10	e279484	AFAP1	0.0514878633133551	0.11687361266419001	1.8188098339818501	0.069733405483015	0.311795338639101	-4.6984771058030494	0	Exon
ENSG00000124019.9	e189677	FAM124B	-0.180350895175303	-2.4952005534276602	-1.81879941333252	0.0697349993376023	0.31179843164005394	-4.163013601635161	0	Exon
ENSG00000135390.17	e708671	ATP5G2	-0.0263577017491133	3.66756943323115	-1.81878948880685	0.0697365173372175	0.31179843164005394	-5.05594492304697	0	Exon
ENSG00000119314.15	e548010	PTBP3	0.0668381380402621	-0.8379568446758	1.81878805935229	0.0697367359807891	0.31179843164005394	-4.5021702961354	0	Exon
ENSG00000168071.21	e641307	CCDC88B	0.106824393092812	-2.46483581634628	1.81877125396821	0.0697393065065434	0.31180599188966496	-4.16732307210839	0	Exon
ENSG00000161267.11	e273391	BDH1	-0.051806726555993	0.455394875424961	-1.81876492808451	0.0697402741242342	0.31180638540132105	-4.7550023070788	0	Exon
ENSG00000115935.17	e168290	WIPF1	-0.10399585389801999	-1.81956220099329	-1.8187545033513102	0.0697418687329048	0.311809582122968	-4.2936672889467005	0	Exon
ENSG00000149599.15	e1085579	DUSP15	0.080627600695938	-1.6661443398975102	1.8187428041145501	0.0697436583304979	0.311811455448598	-4.31985391997175	0	Exon
ENSG00000144357.16	e165534	UBR3	0.0335152100548741	1.7049672333082802	1.8187402634557701	0.0697440469725485	0.311811455448598	-4.9140464024060595	0	Exon
ENSG00000077080.9	e458530	ACTL6B	0.0580409019301143	0.398198002870557	1.81872671354433	0.0697461197191868	0.311816789616041	-4.75844935493363	0	Exon
ENSG00000078018.19	e182290	MAP2	0.0502638814640398	5.03467694503393	1.81870356759873	0.06974966050042501	0.311828686767643	-5.13066654950191	0	Exon
ENSG00000166311.9	e615316	SMPD1	-0.0547252766006992	0.292712055119425	-1.8186952171949	0.06975093795071499	0.311830336482271	-4.726797512051309	0	Exon
ENSG00000198198.14	e31024	SZT2	0.0782234414028803	-1.78579091200784	1.8186879271770902	0.0697520531982169	0.311830336482271	-4.287769179513	0	Exon
ENSG00000167515.10	e908376	TRAPPC2L	-0.120656163313389	-2.7085229284011696	-1.8186839050424999	0.0697526685220113	0.311830336482271	-4.12857899984299	0	Exon
ENSG00000157483.8	e829456	MYO1E	-0.0817768693681449	-0.566836370439821	-1.81866556581292	0.0697554741945078	0.311838946589824	-4.5510088434588	0	Exon
ENSG00000165527.6	e780447	ARF6	-0.0306570808938282	3.2514103475231497	-1.81864741442378	0.0697582512213578	0.311841544134302	-5.03304810051473	0	Exon
ENSG00000154760.13	e939349	SLFN13	0.14490019021898598	-2.9518579302382006	1.81864657967843	0.0697583789333472	0.311841544134302	-4.10984360561921	0	Exon
ENSG00000091947.9	e950230	TMEM101	-0.0595811547743636	-0.828340966588393	-1.81864115863195	0.0697592083318553	0.311841544134302	-4.50223252794652	0	Exon
ENSG00000135549.14	e410274	PKIB	0.0848886787106244	-0.9104246500347641	1.81863623694949	0.069759961336697	0.311841544134302	-4.489514551384111	0	Exon
ENSG00000120963.11	e510222	ZNF706	-0.0549581938330034	0.861274449462802	-1.81863301848976	0.0697604537564359	0.311841544134302	-4.81594667896337	0	Exon
ENSG00000104472.9	e518226	CHRAC1	-0.0606175574218841	-0.370635482786377	-1.81857806491171	0.069768862017396	0.31187149104734	-4.59560536824591	0	Exon
ENSG00000166128.12	e831284	RAB8B	-0.0518322413930041	-0.160528419871269	-1.81857270352712	0.0697696823894226	0.31187149104734	-4.64194869000721	0	Exon
ENSG00000155636.14	e169432	RBM45	0.0923918109130921	-2.19390451388729	1.81857198465884	0.0697697923876249	0.31187149104734	-4.21539435296429	0	Exon
ENSG00000136144.11	e756420	RCBTB1	-0.045138080475645	3.57175846581743	-1.81853442753231	0.0697755394200618	0.311893247393834	-5.050631508136441	0	Exon
ENSG00000143458.11	e66224	GABPB2	-0.0598802125957195	-0.6983196027794499	-1.81851969711559	0.0697777935910033	0.311899210725045	-4.52071295526975	0	Exon
ENSG00000152767.16	e761626	FARP1	0.127157911228615	-2.7381943820069905	1.8185142102986003	0.0697786332447364	0.311899210725045	-4.13575715676924	0	Exon
ENSG00000140400.15	e840916	MAN2C1	-0.0779468108154438	-1.61048883586467	-1.8184909333017298	0.0697821954421716	0.31191081469780296	-4.31686591684815	0	Exon
ENSG00000134308.13	e111140	YWHAQ	-0.0424922412222281	2.30027889723865	-1.81848218526552	0.0697835342374746	0.31191081469780296	-4.96722319624479	0	Exon
ENSG00000123977.9	e190517	DAW1	0.111271939328286	-1.59776682015413	1.81847999785442	0.069783869001137	0.31191081469780296	-4.35922859134309	0	Exon
ENSG00000168397.16	e199153	ATG4B	-0.0418688337883709	0.8834709718726359	-1.81847142184667	0.0697851814950229	0.311912748231789	-4.82159917242456	0	Exon
ENSG00000107551.20	e577652	RASSF4	0.0618906500066253	3.36503983167896	1.8184412573726298	0.0697897981039426	0.31192944964602803	-5.041169398942991	0	Exon
ENSG00000185519.8	e11770	FAM131C	-0.20856956205918598	-3.28485104886433	-1.8184319192384	0.0697912273366472	0.311931904660472	-4.0727924624049	0	Exon
ENSG00000081059.19	e350699	TCF7	0.114850330865981	-1.48328846019565	1.81839549317891	0.0697968026975672	0.311950063112372	-4.35898259381958	0	Exon
ENSG00000171681.12	e689472	ATF7IP	0.0377129600967269	1.8208349456200599	1.8183938768372199	0.0697970501028101	0.311950063112372	-4.93155989804822	0	Exon
ENSG00000133056.13	e92683	PIK3C2B	-0.0826227007891293	-0.768402245888592	-1.81838153378327	0.069798939415452	0.311954574023659	-4.505791155697151	0	Exon
ENSG00000077782.19	e494513	FGFR1	0.0749899621380887	-0.953373463525476	1.81832418966966	0.0698077174522415	0.31198071686201695	-4.46976253461771	0	Exon
ENSG00000129003.15	e830368	VPS13C	0.0385512484312874	1.16234415396161	1.81832307619819	0.0698078879075721	0.31198071686201695	-4.8592769190722	0	Exon
ENSG00000162704.15	e87058	ARPC5	-0.0455915145846506	1.3109298979227701	-1.81832193126012	0.06980806318031199	0.31198071686201695	-4.868698292142541	0	Exon
ENSG00000167676.4	e1013230	PLIN4	-0.13471793207074	-2.4394393900701	-1.81830859668438	0.0698101045293369	0.31198071686201695	-4.166154861758851	0	Exon
ENSG00000204227.4	e386890	RING1	-0.0508446349373979	-0.15426441802266597	-1.8182914291188201	0.0698127327313787	0.31198071686201695	-4.63926336087896	0	Exon
ENSG00000100344.10	e1138500	PNPLA3	0.0472190962160712	-0.0315808798889869	1.8182878913771998	0.0698132743383804	0.31198071686201695	-4.67063885823431	0	Exon
ENSG00000184831.13	e1147659	APOO	0.0553423677434938	-0.6627562318656259	1.8182851647605203	0.0698136917693866	0.31198071686201695	-4.54404732167	0	Exon
ENSG00000174744.13	e646330	BRMS1	-0.0754008491022579	-1.2694547946488501	-1.81828353221023	0.0698139417054334	0.31198071686201695	-4.39638819073537	0	Exon
ENSG00000116668.12	e87370	SWT1	0.0925848108488393	-2.23419130020052	1.8182804123066798	0.0698144193505718	0.31198071686201695	-4.20994498723144	0	Exon
ENSG00000070756.14	e510075	PABPC1	0.0936691403759526	-1.7720685478542801	1.81828023691983	0.0698144462016992	0.31198071686201695	-4.31366742010571	0	Exon
ENSG00000130699.17	e1099795	TAF4	0.0709321160820122	-1.48469111396566	1.8182800824345402	0.0698144698528749	0.31198071686201695	-4.35380517177184	0	Exon
ENSG00000198563.13	e381871	DDX39B	-0.0334861047606935	1.9819168205521003	-1.8182696240429	0.0698160710126917	0.311983939048924	-4.94375565770916	0	Exon
ENSG00000077080.9	e458523	ACTL6B	0.0580246128383355	0.398218012005267	1.81824154840679	0.0698203694887102	0.31199921437834605	-4.759302026154679	0	Exon
ENSG00000130822.15	e1174284	PNCK	-0.0693450735017035	0.589637765957554	-1.81821901406815	0.0698238197308962	0.312008419210108	-4.77792851427979	0	Exon
ENSG00000178878.12	e689027	APOLD1	-0.0471788907056123	-0.189902413702264	-1.81821659758118	0.0698241897285862	0.312008419210108	-4.63361106611335	0	Exon
ENSG00000106290.14	e456994	TAF6	-0.0429625819816987	0.7297695244263671	-1.8181929082085002	0.0698278169858643	0.312020414743555	-4.798489556132241	0	Exon
ENSG00000156642.16	e838256	NPTN	0.0400144513644681	3.57942241415182	1.81818756845054	0.0698286346176445	0.312020414743555	-5.0517533297239	0	Exon
ENSG00000205336.11	e890654	ADGRG1	0.0832654607309398	0.197906055517425	1.81817161835386	0.0698310769674538	0.312027394889994	-4.71521748088451	0	Exon
ENSG00000164327.12	e327107	RICTOR	-0.0552542667219824	-0.309208848971593	-1.8181633673836002	0.0698323404203799	0.312029107241768	-4.61033321531512	0	Exon
ENSG00000138587.5	e828052	MNS1	0.13780693383189802	-1.7674715492243502	1.81815703745199	0.0698333097216535	0.312029505220651	-4.30709244188354	0	Exon
ENSG00000149311.17	e664598	ATM	-0.0474260002489466	0.11895949098647099	-1.8181498164548897	0.0698344154851616	0.31203051292297995	-4.6915391058789595	0	Exon
ENSG00000178691.10	e937528	SUZ12	-0.0520660162751816	-0.040336766920327005	-1.8181237289706	0.0698384104260193	0.31204442970956103	-4.6595846568123	0	Exon
ENSG00000144635.8	e210040	DYNC1LI1	-0.0456942160782683	0.28400315667848497	-1.8181157141106001	0.06983963782985601	0.31204598069168	-4.72386965734608	0	Exon
ENSG00000091592.15	e917425	NLRP1	-0.15727970337573902	-2.9585149891210802	-1.8180987280388998	0.069842239152966	0.312050320812505	-4.09887543076941	0	Exon
ENSG00000145388.14	e305707	METTL14	0.0510385476903375	-0.273123401401596	1.81809787505348	0.0698423697850803	0.312050320812505	-4.61969042241045	0	Exon
ENSG00000165271.16	e530828	NOL6	0.0713776807989296	-1.34257735629727	1.8180802157877498	0.0698450742929671	0.312057175496088	-4.40007666023098	0	Exon
ENSG00000137393.9	e376391	RNF144B	-0.0944892368374059	-1.60380160134077	-1.81807159800587	0.0698463941333715	0.312057175496088	-4.32835335740446	0	Exon
ENSG00000139220.16	e723700	PPFIA2	0.0418719226541062	1.3238331751291201	1.81807061347707	0.0698465449183636	0.312057175496088	-4.87954407187532	0	Exon
ENSG00000129292.20	e516693	PHF20L1	-0.036085024212721	1.07289966480697	-1.81805649588406	0.0698487071204061	0.312062902596002	-4.84633022307149	0	Exon
ENSG00000116668.12	e87355	SWT1	-0.11024298647609598	-2.5287928246617297	-1.8180430312796998	0.0698507693643425	0.312065677393265	-4.15421235519242	0	Exon
ENSG00000171914.15	e830793	TLN2	0.0531905469750343	0.25614209430921697	1.8180364099031299	0.0698517835153072	0.312065677393265	-4.727907793985071	0	Exon
ENSG00000251141.5	e328656		0.0599449296028686	-1.0062183582867301	1.8180282595828998	0.069853031860776	0.312065677393265	-4.47070860875341	0	Exon
ENSG00000103126.14	e854222	AXIN1	-0.0602051794361257	-0.739556065833793	-1.8180235309592199	0.0698537561298185	0.312065677393265	-4.51285066332598	0	Exon
ENSG00000141665.11	e1004274	FBXO15	0.17663553261983103	-3.65512524159787	1.81801813254162	0.0698545829967454	0.312065677393265	-4.0571733123035	0	Exon
ENSG00000182179.11	e223173	UBA7	-0.0997746191168801	-2.18194882248249	-1.81801795485773	0.0698546102124365	0.312065677393265	-4.213494649691	0	Exon
ENSG00000215769.8	e967609		-0.0597307036197906	-0.39433311948389	-1.8180076121501	0.0698561944113393	0.312066585351805	-4.58938508890284	0	Exon
ENSG00000131951.10	e785128	LRRC9	0.308032466171068	-3.632561452724	1.81799760745414	0.0698577268649565	0.312066585351805	-4.06837649241332	0	Exon
ENSG00000184619.3	e923021	KRBA2	0.0460837858712954	0.812195369683904	1.8179939139675803	0.0698582926159726	0.312066585351805	-4.81461088777566	0	Exon
ENSG00000186472.19	e450079	PCLO	0.0917844677353129	-2.12618479276692	1.8179915041309198	0.069858661745528	0.312066585351805	-4.27103387674255	0	Exon
ENSG00000152484.13	e750093	USP12	0.0374954709826791	0.9982665712697409	1.8179878913221001	0.0698592151447664	0.312066585351805	-4.83729045070467	0	Exon
ENSG00000129292.20	e516631	PHF20L1	-0.0360898479620864	1.05608281407577	-1.81794170818299	0.0698662896580197	0.312085190021588	-4.84431348656358	0	Exon
ENSG00000100416.12	e1139980	TRMU	-0.0429279038532207	1.1556572455674	-1.8179411149722702	0.06986638053219099	0.312085190021588	-4.85844540106073	0	Exon
ENSG00000170266.15	e210328	GLB1	0.0540472240872934	-0.94394019866897	1.81793904041165	0.0698666983356683	0.312085190021588	-4.47735352224651	0	Exon
ENSG00000100403.11	e1136646	ZC3H7B	-0.0479453757283681	0.42325289571014	-1.81793496946986	0.0698673219697189	0.312085190021588	-4.7471349743107805	0	Exon
ENSG00000178104.19	e63577	PDE4DIP	0.0546213625199617	0.7920268796771669	1.8179269747824698	0.0698685467019531	0.312085190021588	-4.81165874088822	0	Exon
ENSG00000085733.15	e651255	CTTN	-0.0406820910988955	0.9748189882663371	-1.81792622001672	0.0698686623278932	0.312085190021588	-4.83276837032183	0	Exon
ENSG00000196814.14	e552892	MVB12B	-0.0662053831898902	-0.29973508080550804	-1.81791361811093	0.0698705928934951	0.312089880822693	-4.60976027014229	0	Exon
ENSG00000174444.14	e834018	RPL4	0.0278626065601836	5.556702941000741	1.8179047398261599	0.0698719530404503	0.312090443558129	-5.157335908737741	0	Exon
ENSG00000171612.6	e7833	SLC25A33	-0.0604219897623189	2.13887981708937	-1.81790130219499	0.0698724796889779	0.312090443558129	-4.95470170031005	0	Exon
ENSG00000169221.13	e881632	TBC1D10B	-0.0587096192959567	-0.470614624630226	-1.81787004502569	0.0698772684686214	0.312107900372951	-4.5740471803326	0	Exon
ENSG00000145569.5	e322875	FAM105A	0.10499620246922199	-2.18552301761216	1.8178482359621702	0.0698806099038462	0.312118892243088	-4.247700762583549	0	Exon
ENSG00000132256.18	e615126	TRIM5	0.11242340925428801	-2.5561671877150296	1.81782255211691	0.0698845451754121	0.31213175176251196	-4.15940893975923	0	Exon
ENSG00000110934.10	e705154	BIN2	-0.140738433331007	-3.32524027179679	-1.81781795164336	0.069885250077964	0.31213175176251196	-4.08295314541244	0	Exon
ENSG00000170035.15	e172420	UBE2E3	0.0362531487861134	1.44232021457874	1.81779120641357	0.0698893482027343	0.312146122511891	-4.892661973072769	0	Exon
ENSG00000151327.12	e777458	FAM177A1	-0.0447878846116069	1.00332591369864	-1.81778166508087	0.0698908102523787	0.31214804193647494	-4.83678016925814	0	Exon
ENSG00000156531.16	e1170007	PHF6	0.033586437884391	2.7070188157166704	1.81777690870873	0.0698915390962663	0.31214804193647494	-4.9998616970854295	0	Exon
ENSG00000173588.14	e725902	CEP83	0.0796730173051085	-1.55229891862185	1.8177585752959198	0.0698943484800126	0.312156656263383	-4.33807936933142	0	Exon
ENSG00000274642.1	e59984		0.30717886101545194	-2.20488557578877	1.81773394864236	0.0698981223766698	0.312167668060982	-4.25472770270377	0	Exon
ENSG00000170296.9	e919176	GABARAP	-0.026543156117947005	3.53667875451591	-1.81773099279583	0.0698985753548737	0.312167668060982	-5.05101468771245	0	Exon
ENSG00000244041.7	e372805	LINC01011	-0.14332689950066	-3.21409024578133	-1.8177181468953898	0.0699005439942837	0.312172342224364	-4.0777057447229	0	Exon
ENSG00000116138.12	e11166	DNAJC16	0.0443902632728808	-0.0435370739037469	1.81771267070885	0.0699013832359651	0.312172342224364	-4.66971093966942	0	Exon
ENSG00000138378.17	e175321	STAT4	0.10002691110546601	-1.8216243525447198	1.81769937674659	0.0699034206092958	0.312177508027341	-4.330123927783069	0	Exon
ENSG00000134222.16	e54350	PSRC1	-0.118971069722926	-2.30521867632218	-1.8176854017967599	0.0699055624005003	0.312183140007828	-4.20218923577502	0	Exon
ENSG00000197386.10	e277814	HTT	0.0441689724493668	0.43355565524565204	1.81767684894952	0.0699068732306663	0.312185061000677	-4.75541387267873	0	Exon
ENSG00000140374.15	e841771	ETFA	0.0429020494526739	1.26602414923195	1.81766943253174	0.0699080099052856	0.31218620422367305	-4.8690980592018605	0	Exon
ENSG00000133858.15	e721286	ZFC3H1	0.0612325095391111	-0.764504508623932	1.81765416134927	0.0699103504855746	0.3121927235973211	-4.514886201720031	0	Exon
ENSG00000105053.10	e1066189	VRK3	-0.0636651713194136	-0.755678556160105	-1.81761741860093	0.0699159822297784	0.312213417620726	-4.50891382161991	0	Exon
ENSG00000144362.11	e165344	PHOSPHO2	0.0784405675583048	-1.27348350127763	1.8176124353190601	0.0699167460710215	0.312213417620726	-4.40141857436553	0	Exon
ENSG00000135390.17	e708662	ATP5G2	-0.0263354851315909	3.6676232428742797	-1.81758097853378	0.0699215679497673	0.31223043138669	-5.05809796950619	0	Exon
ENSG00000111728.10	e691995	ST8SIA1	0.0767690573169714	-0.759356109491947	1.81757608739714	0.0699223177162148	0.31223043138669	-4.51758760176849	0	Exon
ENSG00000166002.6	e661033	SMCO4	0.144459305623118	-3.26160059787893	1.81753614785366	0.0699284403303429	0.312253837836667	-4.08263051049268	0	Exon
ENSG00000135549.14	e410259	PKIB	0.08753504529291099	-1.1895372587561002	1.81751865656321	0.0699311218326406	0.31226187817707696	-4.4325772899633495	0	Exon
ENSG00000138750.14	e294177	NUP54	-0.0548937384752453	-0.0111064274234045	-1.81748633478453	0.0699360771459031	0.31227894265850703	-4.6699087149464695	0	Exon
ENSG00000114062.18	e810011	UBE3A	0.0466137230807603	0.42095010881486	1.8174822376811999	0.0699367053012574	0.31227894265850703	-4.753557470103231	0	Exon
ENSG00000008083.13	e375584	JARID2	0.0715009992119367	-0.910571029772006	1.81746524758885	0.0699393102198781	0.312282656290605	-4.480775916724309	0	Exon
ENSG00000166426.7	e843247	CRABP1	-0.090151961279047	0.985964529457245	-1.81745797142245	0.0699404258251606	0.312282656290605	-4.83084077334588	0	Exon
ENSG00000101577.9	e986643	LPIN2	0.0381591262241856	1.12033792081303	1.81745520543596	0.069940849918971	0.312282656290605	-4.85495590003019	0	Exon
ENSG00000166164.15	e886420	BRD7	-0.0381010718444684	1.4341496562392602	-1.8174538301770902	0.0699410607807947	0.312282656290605	-4.8888399870159605	0	Exon
ENSG00000174444.14	e834020	RPL4	0.0278550846307349	5.55667973998361	1.81744539689223	0.0699423538272282	0.312282718267406	-5.158154014442769	0	Exon
ENSG00000207963.1	e261311	MIR569	0.109847709699075	-2.39149988969126	1.81743965281423	0.0699432345581424	0.312282718267406	-4.18406538720575	0	Exon
ENSG00000104960.15	e1065350	PTOV1	-0.0362115743980889	2.15554653651914	-1.81743551150978	0.0699438695438489	0.312282718267406	-4.95946237834579	0	Exon
ENSG00000130821.15	e1174439	SLC6A8	-0.0476216606920038	1.38250127200539	-1.81742584524234	0.0699453516899392	0.312282718267406	-4.88574187572362	0	Exon
ENSG00000179335.18	e839385	CLK3	-0.0479343679574419	0.0169105917935827	-1.81741658143105	0.0699467721509942	0.312282718267406	-4.67476844460369	0	Exon
ENSG00000154380.17	e100594	ENAH	0.0541791843580161	0.7831802808751491	1.81740328215605	0.0699488114290617	0.312282718267406	-4.81010044633626	0	Exon
ENSG00000159459.11	e820085	UBR1	0.0582456421166429	-0.6677302897003629	1.81740306291089	0.06994884504798402	0.312282718267406	-4.53726164312672	0	Exon
ENSG00000117676.13	e19086	RPS6KA1	-0.0864977412416197	-1.73208943181666	-1.8174030297213901	0.0699488501372429	0.312282718267406	-4.31376729019825	0	Exon
ENSG00000123384.13	e714468	LRP1	0.0442649323226338	1.91047535294111	1.81740203159082	0.0699490031901733	0.312282718267406	-4.943865177706099	0	Exon
ENSG00000173599.13	e647734	PC	0.0460513120542838	0.456474382625916	1.81739283205517	0.0699504138561593	0.312285083130368	-4.75851339392887	0	Exon
ENSG00000113595.14	e332403	TRIM23	-0.0327435762994621	1.68507782555176	-1.8173456341056897	0.0699576516055506	0.31231346190864	-4.91340501565516	0	Exon
ENSG00000168754.14	e142378	FAM178B	-0.12789271332727697	-2.71585800758609	-1.81733776566334	0.0699588582818347	0.312314915660679	-4.13719972012482	0	Exon
ENSG00000204463.12	e382455	BAG6	-0.0448612958163121	0.898016083805775	-1.81733048099675	0.0699599754476369	0.31231596978258	-4.82484619010254	0	Exon
ENSG00000198837.9	e68901	DENND4B	-0.0524039529037272	0.0169889585597258	-1.81729893356913	0.069964813684628	0.31232314860623805	-4.6734546085589805	0	Exon
ENSG00000185010.13	e1177646	F8	0.148854314903602	-3.50418162115749	1.8172979377659801	0.0699649664093858	0.31232314860623805	-4.06613332981674	0	Exon
ENSG00000204054.13	e557628	LINC00963	0.0890430249931197	-1.61187335573882	1.8172950194519197	0.06996541398819099	0.31232314860623805	-4.32730439260619	0	Exon
ENSG00000205542.10	e1144755	TMSB4X	-0.0379859709677784	6.528857690549259	-1.8172930762108401	0.0699657120223714	0.31232314860623805	-5.20564370819906	0	Exon
ENSG00000109819.8	e282845	PPARGC1A	0.0728613161656837	-0.9057574479334691	1.8172912713115201	0.0699659888400637	0.31232314860623805	-4.484617889554429	0	Exon
ENSG00000117859.18	e36998	OSBPL9	-0.0487155033556893	-0.513539566918366	-1.8172786765468898	0.0699679205262124	0.312327838459356	-4.56855602882111	0	Exon
ENSG00000178222.12	e275235	RNF212	0.12106696317589098	-2.50299732126252	1.8172339863982498	0.0699747751050792	0.312342557570774	-4.17611339517055	0	Exon
ENSG00000171853.15	e109471	TRAPPC12	-0.0459053732908748	0.49849184965049	-1.8172215998118302	0.069976675058711	0.312342557570774	-4.76518172947268	0	Exon
ENSG00000115461.4	e184689	IGFBP5	0.0729064784758523	1.36851887244125	1.81722056905499	0.0699768331663495	0.312342557570774	-4.8897679070472	0	Exon
ENSG00000110422.11	e625842	HIPK3	0.0401996927976323	1.03420700547785	1.8172173578886899	0.0699773257285593	0.312342557570774	-4.84334122239144	0	Exon
ENSG00000091127.13	e462691	PUS7	-0.0747169464647302	-1.40633027361002	-1.81721552930522	0.0699776062170578	0.312342557570774	-4.36642657676966	0	Exon
ENSG00000242252.1	e73979	BGLAP	-0.0825667286182575	-0.994130003985229	-1.81721185882467	0.069978169239041	0.312342557570774	-4.458567231182419	0	Exon
ENSG00000198265.11	e968337	HELZ	0.0632849224057965	-0.8922112578345971	1.81720207051357	0.06997967070492099	0.312342557570774	-4.48726742758779	0	Exon
ENSG00000128591.15	e469027	FLNC	-0.13333839849850002	-1.30534049782624	-1.8171994131081497	0.0699800783389214	0.312342557570774	-4.40806853121033	0	Exon
ENSG00000163904.12	e267636	SENP2	-0.0336136157189025	1.57560193489972	-1.81719187709634	0.0699812343397711	0.312342557570774	-4.9026903387143	0	Exon
ENSG00000186642.15	e653031	PDE2A	0.0532090362941445	1.47688346381227	1.81718934572366	0.0699816226480243	0.312342557570774	-4.89307932023379	0	Exon
ENSG00000144460.12	e189973	NYAP2	0.0650039846066467	0.468864187648754	1.81718911460175	0.0699816581018188	0.312342557570774	-4.76584699211677	0	Exon
ENSG00000070526.14	e976746	ST6GALNAC1	-0.14270112681712	-2.54664510979064	-1.8171882462241202	0.0699817913099317	0.312342557570774	-4.1619931760283	0	Exon
ENSG00000169696.15	e983150	ASPSCR1	-0.0456671558555876	1.13747327350023	-1.81717977090541	0.0699830914248735	0.312343460897545	-4.855280739036361	0	Exon
ENSG00000251593.1	e323722	MSNP1	0.0927745779046036	-1.86633877676512	1.81717543903238	0.0699837559424189	0.312343460897545	-4.280243826204471	0	Exon
ENSG00000136280.15	e439747	CCM2	0.087642906691919	-2.0385827974738002	1.8171638148756497	0.0699855391358234	0.31234496227282693	-4.2518655165517005	0	Exon
ENSG00000249709.7	e1025103	ZNF564	-0.0960409802875537	-2.2681968218082997	-1.81716175855748	0.0699858545873764	0.31234496227282693	-4.19502347225694	0	Exon
ENSG00000111181.12	e678197	SLC6A12	-0.08314320515271902	-0.8357326766835609	-1.8171398268966201	0.0699892191087176	0.312356045471475	-4.5028868459959694	0	Exon
ENSG00000109738.10	e313281	GLRB	0.0404736439247755	1.65695112488047	1.8171241756145302	0.0699916202428688	0.31236282892853195	-4.90963722305101	0	Exon
ENSG00000183092.16	e802890	BEGAIN	-0.0832166057427177	-0.656777496195193	-1.8170957457768202	0.0699959819668068	0.312377775235171	-4.5338468738657305	0	Exon
ENSG00000123552.17	e405198	USP45	0.0518615034883987	0.0846997272009017	1.81708245729546	0.06999802077094901	0.312377775235171	-4.6883497442812	0	Exon
ENSG00000151023.16	e573227	ENKUR	0.100537979101545	-1.16867373902824	1.8170800822292301	0.069998385174017	0.312377775235171	-4.42970126583484	0	Exon
ENSG00000260238.6	e73926	PMF1-BGLAP	-0.0826431547939269	-0.9936404684153929	-1.81707937197299	0.0699984941479345	0.312377775235171	-4.458874447011469	0	Exon
ENSG00000101473.16	e1094062	ACOT8	-0.0517614232946549	0.357100758845316	-1.8170469107749798	0.070003474786901	0.312389785592259	-4.738495106702679	0	Exon
ENSG00000125851.9	e1082282	PCSK2	0.0565998359639846	1.05258370925764	1.8170448771271699	0.0700037868265571	0.312389785592259	-4.85011949863824	0	Exon
ENSG00000141510.16	e921204	TP53	0.108336405921681	-2.10703475358099	1.8170446008924899	0.0700038292116515	0.312389785592259	-4.23284693598569	0	Exon
ENSG00000164953.15	e507358	TMEM67	0.11229166814352098	-2.46535698089014	1.81699626669005	0.0700112458751126	0.31241894929428304	-4.17677036796884	0	Exon
ENSG00000032389.12	e109377	TSSC1	-0.147285155672816	-3.28838853878915	-1.8169851403386101	0.0700129532547922	0.31242263541239196	-4.07998150081179	0	Exon
ENSG00000115904.12	e122254	SOS1	0.0515922534462301	-0.194666787917674	1.8169690646921497	0.0700154201826496	0.312429710768461	-4.63669061162764	0	Exon
ENSG00000119314.15	e548034	PTBP3	0.045306819508560005	0.761363785141419	1.8169595401594698	0.0700168818270191	0.312432300127779	-4.80215174726488	0	Exon
ENSG00000160305.17	e1116567	DIP2A	-0.0447530435854507	-0.0358219524071851	-1.81694399951351	0.0700192667641671	0.31243900932624796	-4.663609629775951	0	Exon
ENSG00000132300.18	e138995	PTCD3	-0.0374031576308371	0.642106224093447	-1.81692971046978	0.070021459683897	0.31244486154911405	-4.78582528882062	0	Exon
ENSG00000111912.19	e410727	NCOA7	0.0562667037780759	-0.21033578496129895	1.81688935786124	0.0700276528483416	0.31246856301224	-4.6428956988321906	0	Exon
ENSG00000171606.17	e1076467	ZNF274	-0.0587122725266927	0.130195550054492	-1.81687777831621	0.0700294301160833	0.31247256006922697	-4.695679119803691	0	Exon
ENSG00000167703.14	e912194	SLC43A2	0.0860773136078796	-1.34385564531854	1.81685087094412	0.0700335600940944	0.312487054728432	-4.3919368955197795	0	Exon
ENSG00000118855.18	e258459	MFSD1	-0.0595807775669785	-0.7249227941517858	-1.8168224135703501	0.0700379281982321	0.312501143931289	-4.52536015380294	0	Exon
ENSG00000127481.14	e13343	UBR4	0.0330499827663991	1.41206051829168	1.8168188132721002	0.07003848084701202	0.312501143931289	-4.89537044232517	0	Exon
ENSG00000181513.14	e952364	ACBD4	0.0849126340010157	-1.97453421788631	1.8167713158495602	0.0700457720773203	0.31252342315885606	-4.25288703930447	0	Exon
ENSG00000143156.13	e81565	NME7	0.065301284604684	-0.20158524387828897	1.8167691182239198	0.0700461094453865	0.31252342315885606	-4.635728324606929	0	Exon
ENSG00000158856.17	e487564	DMTN	0.0743277868565493	-0.687571944014214	1.81676905599091	0.0700461189990953	0.31252342315885606	-4.5513644782417	0	Exon
ENSG00000188818.12	e320195	ZDHHC11	0.213882396807376	-3.55740963562115	1.8167417240292099	0.0700503149721556	0.312538210528427	-4.06709886298443	0	Exon
ENSG00000013364.18	e880086	MVP	-0.0874850877436618	-0.9871427765025971	-1.8166965921562601	0.070057244021576	0.312564002133536	-4.46123685444881	0	Exon
ENSG00000153707.16	e526861	PTPRD	-0.0484709534917072	1.1878561665562901	-1.8166849406736	0.0700590329532773	0.312564002133536	-4.86311516546059	0	Exon
ENSG00000133318.13	e640019	RTN3	0.055882079405098	0.46632058696679396	1.8166839660043002	0.0700591826026165	0.312564002133536	-4.77176064455411	0	Exon
ENSG00000119661.14	e791960	DNAL1	0.0758827013891097	-1.23730892387467	1.8166810996376201	0.0700596227020106	0.312564002133536	-4.42327648413366	0	Exon
ENSG00000107331.16	e563802	ABCA2	-0.0538641892835513	2.72316152052014	-1.81666080944439	0.0700627381053895	0.312573967268951	-5.00221254206111	0	Exon
ENSG00000132530.16	e918116	XAF1	-0.138309112046352	-2.42896882290458	-1.8166422507526698	0.07006558774995199	0.31257943102082697	-4.17112916788462	0	Exon
ENSG00000135749.18	e104003	PCNX2	0.0510708170318872	0.096084601468731	1.81663905814355	0.0700660779773906	0.31257943102082697	-4.69920019630167	0	Exon
ENSG00000168702.17	e155747	LRP1B	0.13265412456072198	-3.3360265720820097	1.8166356054328798	0.0700666081467901	0.31257943102082697	-4.072970355414689	0	Exon
ENSG00000001497.16	e1157715	LAS1L	-0.0490961416879445	0.0229370426409695	-1.8166276149215599	0.0700678351156145	0.31258097092861403	-4.67344542338527	0	Exon
ENSG00000104517.12	e510753	UBR5	0.0423349296427469	0.506980585886878	1.81660063447068	0.0700719781818063	0.312590433241642	-4.7679535537457	0	Exon
ENSG00000116117.17	e180738	PARD3B	0.0562791618364184	1.9468664267734501	1.81659688956373	0.0700725532584733	0.312590433241642	-4.94608626065925	0	Exon
ENSG00000182568.16	e207249	SATB1	-0.0501803951790389	0.8717751759415241	-1.81659657460002	0.0700726016252135	0.312590433241642	-4.821839555639389	0	Exon
ENSG00000112159.11	e404304	MDN1	0.0397466336983361	0.819329808519029	1.8165678484001202	0.0700770130194621	0.31260422117515196	-4.81804006154593	0	Exon
ENSG00000120948.15	e8885	TARDBP	0.0556938789099467	0.0843415247030537	1.8165591429156298	0.0700783499391416	0.31260422117515196	-4.69610703284216	0	Exon
ENSG00000273071.1	e62500		-0.05751485349448599	-0.585415999061204	-1.8165551679456002	0.0700789603906909	0.31260422117515196	-4.546933497842111	0	Exon
ENSG00000130508.10	e109222	PXDN	0.16679064014575698	-3.19530029453927	1.8165534784819901	0.0700792198494915	0.31260422117515196	-4.08724693853154	0	Exon
ENSG00000255036.6	e544489		0.12424858646520599	-2.6539908103366403	1.8165312739334398	0.0700826299790477	0.312609600497728	-4.1450067358138005	0	Exon
ENSG00000099849.14	e609337	RASSF7	-0.0655824640587445	-0.0470993397881251	-1.8165267266521499	0.0700833283581577	0.312609600497728	-4.6666349922767	0	Exon
ENSG00000197275.13	e507640	RAD54B	0.0833108623734481	-1.45259412122601	1.81652404742807	0.070083739840582	0.312609600497728	-4.37206802482786	0	Exon
ENSG00000135315.11	e402764	CEP162	0.0665402885670798	-1.3072883885878799	1.81652265783849	0.0700839532582633	0.312609600497728	-4.395631290283021	0	Exon
ENSG00000074590.13	e731491	NUAK1	-0.0575419720634108	-0.31064070873821803	-1.81651238530143	0.070085530964483	0.31261270423848	-4.60982832333774	0	Exon
ENSG00000152582.13	e325548	SPEF2	0.16866332866818498	-3.1458916486485298	1.8164948449635903	0.0700882249625455	0.31261937483911	-4.08917929200842	0	Exon
ENSG00000056998.18	e1143521	GYG2	0.161702124015939	-2.27919692789742	1.8164836115651102	0.0700899503306726	0.31261937483911	-4.234964205463251	0	Exon
ENSG00000107263.18	e559340	RAPGEF1	0.0714052433385478	-0.9385140147046751	1.81647968093728	0.0700905540547215	0.31261937483911	-4.478702712776941	0	Exon
ENSG00000107263.18	e559409	RAPGEF1	0.0714052433385478	-0.9385140147046751	1.81647968093728	0.0700905540547215	0.31261937483911	-4.478702712776941	0	Exon
ENSG00000143621.16	e68417	ILF2	-0.040510791813957	1.07450435053642	-1.8164592385417602	0.0700936939697394	0.31262944597074704	-4.847915059787	0	Exon
ENSG00000111912.19	e410737	NCOA7	0.0571521976510443	-0.238763464447897	1.81644008851094	0.07009663548500501	0.31263863196444397	-4.63863865436658	0	Exon
ENSG00000117154.11	e13085	IGSF21	0.0977808004549594	-1.8961004084151998	1.8164268565049198	0.0700986680292811	0.312643763668341	-4.27115150155275	0	Exon
ENSG00000124164.15	e1098346	VAPB	0.028215015090902	4.412064414973	1.81640468313302	0.0701020741493001	0.312655021386428	-5.101696519775389	0	Exon
ENSG00000165795.22	e767534	NDRG2	-0.0404247381794703	5.62761704162491	-1.81638604325706	0.0701049375836072	0.31266385847518896	-5.162053233109799	0	Exon
ENSG00000132702.12	e74829	HAPLN2	-0.0988149628130544	1.4081957967969798	-1.8163198773176	0.0701151026901862	0.31270525995660303	-4.8832824895607	0	Exon
ENSG00000068354.15	e1152708	TBC1D25	-0.0959649570585988	-2.1368204760879497	-1.81629924421767	0.070118272812087	0.312710428282778	-4.22395102890965	0	Exon
ENSG00000143179.13	e80407	UCK2	0.0565833754832333	-0.8172805593937309	1.81629558123029	0.070118835615118	0.312710428282778	-4.5073930982802	0	Exon
ENSG00000085449.14	e189584	WDFY1	-0.0640969622940969	-1.1782375654629	-1.8162948090572102	0.0701189542568286	0.312710428282778	-4.42811902989448	0	Exon
ENSG00000099246.16	e574048	RAB18	0.0271410359687889	2.5465853019287	1.8162893686935702	0.0701197901544866	0.312710428282778	-4.99155375933226	0	Exon
ENSG00000184584.12	e354239	TMEM173	-0.0676621998342558	0.118281939944373	-1.8162825574868	0.0701208366901853	0.312711161359203	-4.70378177894698	0	Exon
ENSG00000123992.18	e188408	DNPEP	0.0504509178181816	-0.232578886434085	1.81627111486182	0.0701225948680274	0.31271506801938204	-4.62965732360056	0	Exon
ENSG00000172375.12	e671804	C2CD2L	-0.0438257468896185	2.07116180450586	-1.81621257085048	0.0701315908183847	0.312751251368161	-4.9541521501553	0	Exon
ENSG00000133026.12	e923320	MYH10	0.0483890839600072	0.645980723019044	1.8162064900541801	0.070132525256107	0.31275148400965	-4.79295574793891	0	Exon
ENSG00000113407.13	e324687	TARS	-0.145555860793098	-3.18571240622497	-1.8161796636487202	0.07013664780002499	0.312765280584219	-4.08533074659812	0	Exon
ENSG00000100852.12	e776812	ARHGAP5	-0.0360105803571908	3.80711047517357	-1.81617487531306	0.0701373836678036	0.312765280584219	-5.06836125693368	0	Exon
ENSG00000114859.15	e266594	CLCN2	-0.0751186747326935	-1.08180940711264	-1.8161550304123402	0.0701404334848408	0.312774946082394	-4.43876184693663	0	Exon
ENSG00000133739.15	e504985	LRRCC1	-0.0888148879877825	-1.76746588279228	-1.8161462949658	0.0701417760060922	0.312776998144784	-4.29083203509897	0	Exon
ENSG00000138795.9	e303226	LEF1	-0.0825601898411552	-1.04651967828666	-1.8161310877645502	0.0701441131999555	0.312783485555075	-4.45004787433706	0	Exon
ENSG00000090263.15	e474058	MRPS33	0.0320807146245961	2.14594651377634	1.81612362835399	0.0701452596597791	0.31278466320108694	-4.95664369578883	0	Exon
ENSG00000138138.13	e591264	ATAD1	0.0346640068352763	1.45095844068777	1.8161090974960699	0.070147492996492	0.31279068724825104	-4.89395818736147	0	Exon
ENSG00000141837.19	e1026934	CACNA1A	0.0552740285140639	-0.148082505065593	1.81609573957615	0.0701495461088472	0.31279590752581393	-4.6533150277025195	0	Exon
ENSG00000067248.9	e329800	DHX29	-0.0666690294996358	-1.2903567332404	-1.8160395421275402	0.0701581841992276	0.31283048963349896	-4.399978510141571	0	Exon
ENSG00000112200.16	e398031	ZNF451	-0.0495752094963102	0.25887440556450303	-1.8160151000852298	0.070161941450535	0.31284330782119607	-4.719130051584981	0	Exon
ENSG00000008838.18	e944150	MED24	-0.0510032102652411	0.116609251070702	-1.8160076020187301	0.0701630940928527	0.31284451220730203	-4.697239321595849	0	Exon
ENSG00000131725.13	e1166962	WDR44	-0.0341991727091327	2.09613255606077	-1.8159789551138201	0.0701674979897822	0.31286021313545304	-4.95674591053135	0	Exon
ENSG00000122085.16	e197624	MTERF4	-0.12884137296894801	-2.59508375526215	-1.81596705273166	0.0701693278133765	0.312864436631173	-4.14388134062353	0	Exon
ENSG00000155085.15	e407359	AK9	0.11526976660458	-2.6199454916825	1.81595910988848	0.0701705489354999	0.312865437380177	-4.15120312023172	0	Exon
ENSG00000140400.15	e841073	MAN2C1	-0.0709087071371512	-1.00363234946927	-1.81594923500947	0.0701720671106487	0.312865437380177	-4.46420124255795	0	Exon
ENSG00000100714.15	e787160	MTHFD1	0.0505736205543628	0.394426442621599	1.81594837041244	0.0701722000360685	0.312865437380177	-4.75535173536507	0	Exon
ENSG00000032742.17	e748564	IFT88	-0.0614827944641864	-0.48524701645800894	-1.8159406069337498	0.07017339362298901	0.31286682394784493	-4.57813225895398	0	Exon
ENSG00000067177.14	e1160127	PHKA1	0.0861068006258333	-1.03719882782447	1.81592867335803	0.0701752283691994	0.31287106904194106	-4.4560848358467595	0	Exon
ENSG00000166377.19	e1005258	ATP9B	-0.0524709718248819	0.44504560075164207	-1.8159096999924498	0.0701781455402466	0.312876427659887	-4.7503963051259905	0	Exon
ENSG00000112769.18	e408841	LAMA4	0.160331012404573	-3.5184428431900696	1.81590849561869	0.0701783307171054	0.312876427659887	-4.06893687758618	0	Exon
ENSG00000110934.10	e705151	BIN2	-0.140455140760657	-3.32568465430075	-1.81590363444352	0.0701790781446125	0.312876427659887	-4.0857119720106105	0	Exon
ENSG00000171824.13	e9073	EXOSC10	-0.0662080280797159	-1.05764605789164	-1.81585762501448	0.0701861526256602	0.312904032214948	-4.45303961294229	0	Exon
ENSG00000090060.17	e801547	PAPOLA	0.0486889592622196	0.39529949063554204	1.8158423554829601	0.0701885006223134	0.31290526381983896	-4.7491140757593495	0	Exon
ENSG00000185418.15	e853270	TARSL2	-0.0457441590073846	1.34078549839055	-1.81582360385095	0.0701913841502663	0.31290526381983896	-4.88216006092036	0	Exon
ENSG00000110429.13	e626030	FBXO3	0.0358226927257623	1.14271776611594	1.81582016118092	0.0701919135566714	0.31290526381983896	-4.856812864099349	0	Exon
ENSG00000242028.6	e821916	HYPK	-0.0445810640370545	1.16698924922305	-1.81581434796812	0.0701928075075219	0.31290526381983896	-4.86075880811146	0	Exon
ENSG00000162994.15	e127002	CLHC1	0.142965890536672	-3.3979270521368097	1.8158102936965301	0.0701934309754611	0.31290526381983896	-4.07386564636898	0	Exon
ENSG00000259660.2	e853350	DNM1P47	0.15243933818650401	-3.1494734338162704	1.8158052130786397	0.0701942122818938	0.31290526381983896	-4.097291607530059	0	Exon
ENSG00000161681.15	e1067216	SHANK1	0.134629004886468	-2.6963667859755294	1.8158032729095	0.0701945106464371	0.31290526381983896	-4.14201407204327	0	Exon
ENSG00000093010.12	e1119447	COMT	-0.040031619704126	2.0772578318489	-1.81580074536753	0.070194899340356	0.31290526381983896	-4.9563423773811905	0	Exon
ENSG00000006607.13	e198714	FARP2	-0.0630591606351708	-0.7538195316418779	-1.8158001825466699	0.0701949858930856	0.31290526381983896	-4.5103756183493005	0	Exon
ENSG00000166669.13	e866839	ATF7IP2	0.0804921487614721	-1.56840695622022	1.8157984266647398	0.0701952559198417	0.31290526381983896	-4.346224794042509	0	Exon
ENSG00000188846.13	e214147	RPL14	0.0328060679902934	4.61255862741859	1.81575225055787	0.0702023573789371	0.31293003331763103	-5.11305876517077	0	Exon
ENSG00000100568.10	e788764	VTI1B	-0.0274942785208423	2.87301758638	-1.81575081538284	0.0702025781050949	0.31293003331763103	-5.01242891622763	0	Exon
ENSG00000021826.14	e182950	CPS1	-0.199185962350352	-3.34892515998125	-1.8157206382762099	0.070207219397399	0.31294678681295396	-4.0816689599771	0	Exon
ENSG00000114204.14	e259746	SERPINI2	0.14267546098404998	-2.28599164547642	1.8156946377134902	0.0702112185325985	0.312957350852823	-4.21413724055721	0	Exon
ENSG00000005483.20	e462373	KMT2E	0.0515723936899687	0.0167942627646366	1.81569375009252	0.0702113550605056	0.312957350852823	-4.68200224981963	0	Exon
ENSG00000065970.8	e686181	FOXJ2	0.0812141770332987	-1.9027805120529198	1.81567914140902	0.0702136021016753	0.31295756746205294	-4.269001951822379	0	Exon
ENSG00000029363.15	e414997	BCLAF1	0.0674573032928504	-0.861218855288382	1.81567426432962	0.0702143522850098	0.31295756746205294	-4.505755475102241	0	Exon
ENSG00000141524.15	e977958	TMC6	-0.0875404433767654	-1.0399926017093999	-1.8156687391427901	0.0702152021670071	0.31295756746205294	-4.45505890539463	0	Exon
ENSG00000149256.15	e657926	TENM4	0.0616078837119532	-0.7340379340026291	1.81566533825296	0.07021572529471601	0.31295756746205294	-4.52780064468919	0	Exon
ENSG00000204463.12	e382315	BAG6	-0.0448841146058125	0.8933799320814308	-1.81565935750912	0.0702166452655062	0.31295756746205294	-4.82710478314176	0	Exon
ENSG00000166595.11	e894027	FAM96B	-0.0427126227207484	0.66661306324206	-1.81565380666287	0.0702174991174164	0.31295756746205294	-4.78928330102947	0	Exon
ENSG00000197912.13	e908980	SPG7	-0.0315156347937035	1.81594575134113	-1.8156489453255	0.0702182469135187	0.31295756746205294	-4.93557511717574	0	Exon
ENSG00000235597.1	e146083	LINC01102	-0.12286063568354	-2.6418967472972996	-1.81564599305881	0.070218701049681	0.31295756746205294	-4.15421632010729	0	Exon
ENSG00000113552.15	e356844	GNPDA1	-0.0479819046634201	-0.0610459984374083	-1.81564177879284	0.0702193493186716	0.31295756746205294	-4.67241328557241	0	Exon
ENSG00000114544.16	e245850	SLC41A3	0.0462651149490929	0.718111085437064	1.81559583482566	0.0702264170731707	0.31298513234155895	-4.80362794145792	0	Exon
ENSG00000149294.16	e666714	NCAM1	-0.0423967737870093	5.387831429542099	-1.8155845751926598	0.0702281492794739	0.312988917352925	-5.15302706974781	0	Exon
ENSG00000136738.14	e571511	STAM	-0.0492516133719309	0.40552650830658293	-1.81556513445178	0.0702311401679647	0.312998311823497	-4.75081571936232	0	Exon
ENSG00000174444.14	e834040	RPL4	0.027821937578665	5.5563993832831	1.81555279336912	0.0702330388538644	0.31299940037053003	-5.1615136016412	0	Exon
ENSG00000036257.12	e189781	CUL3	0.0338485228673498	1.31023564547154	1.81554781564062	0.0702338046935298	0.31299940037053003	-4.88077176987307	0	Exon
ENSG00000240356.6	e149669	RPL23AP7	0.133778696854161	-1.7524361529049999	1.81553863149478	0.0702352177221928	0.31299940037053003	-4.31342143430752	0	Exon
ENSG00000157483.8	e829477	MYO1E	-0.0737071331050625	-0.0957994959362532	-1.81553836633885	0.0702352585181608	0.31299940037053003	-4.65433804453555	0	Exon
ENSG00000137770.13	e822232	CTDSPL2	0.0513702467693603	-0.00889179958499615	1.8155269573918602	0.0702370138775229	0.31299940037053003	-4.67870508157246	0	Exon
ENSG00000104313.17	e502952	EYA1	0.0776594313847277	0.840852113613548	1.8155224332003501	0.0702377099712207	0.31299940037053003	-4.81993220981039	0	Exon
ENSG00000254876.5	e544434		-0.0694608660337639	-1.1990747897556	-1.8155213892682498	0.0702378705917878	0.31299940037053003	-4.41822434754175	0	Exon
ENSG00000118762.7	e298362	PKD2	-0.0451178783383876	0.282093683473584	-1.81551763537065	0.0702384481731947	0.31299940037053003	-4.729367218458861	0	Exon
ENSG00000198947.15	e1148359	DMD	0.049710106717272	0.268184436347975	1.81549594869052	0.0702417850012306	0.3130103352168	-4.727898983243731	0	Exon
ENSG00000108582.11	e936436	CPD	-0.0482111436307891	1.4813441852527698	-1.8154865507674198	0.0702432310562583	0.313012844261191	-4.89772613340222	0	Exon
ENSG00000150760.12	e606490	DOCK1	-0.0417636819332888	1.53828279627464	-1.8154735041352201	0.0702452385774873	0.313017855176435	-4.9044038165529695	0	Exon
ENSG00000111731.12	e692232	C2CD5	0.0581821271274377	-0.8020061567165959	1.8154419191655702	0.0702500988394736	0.31303338976371997	-4.51820893311856	0	Exon
ENSG00000261434.1	e319669		0.14736266382144	-3.21998024017439	1.81543937159199	0.0702504908694958	0.31303338976371997	-4.10443262259638	0	Exon
ENSG00000095587.8	e594675	TLL2	-0.144522461034173	-3.35339298711667	-1.8154037037583899	0.07025597975658	0.31305391286435996	-4.07597275896688	0	Exon
ENSG00000151150.21	e582442	ANK3	-0.0420031140474814	1.6404284347355602	-1.81538171964793	0.0702593630452334	0.313065053222168	-4.91573652820884	0	Exon
ENSG00000114126.17	e253467	TFDP2	0.103307565148875	-1.9221383336775901	1.81537415475023	0.0702605272913343	0.31306555788563395	-4.26741852141853	0	Exon
ENSG00000080503.21	e525292	SMARCA2	0.0369536348548452	1.88530023013169	1.8153695068516897	0.0702612426159285	0.31306555788563395	-4.94126906490014	0	Exon
ENSG00000270820.5	e128845		-0.127014550754598	-2.7707813782657302	-1.8153551443109799	0.0702634530890563	0.313067881099653	-4.1217680994175	0	Exon
ENSG00000164951.15	e507520	PDP1	0.0603471735903681	5.694126528347191	1.8153502660786798	0.0702642038885697	0.313067881099653	-5.170753725848249	0	Exon
ENSG00000117697.14	e96943	NSL1	-0.0516949319554074	-0.0624091576741615	-1.8153489041469397	0.07026441350208999	0.313067881099653	-4.66400589552007	0	Exon
ENSG00000153310.18	e515720	FAM49B	0.0366081014450351	1.7728034812728999	1.81530652391727	0.0702709364572885	0.31309300926411104	-4.92146873363943	0	Exon
ENSG00000179262.9	e1026488	RAD23A	-0.0366992391781369	1.46486254550077	-1.81528656452788	0.0702740086805001	0.313102762211949	-4.897843935297621	0	Exon
ENSG00000070087.13	e255749	PFN2	0.0376094278316806	3.2160789140896897	1.8152786782813102	0.0702752225913047	0.313104235389297	-5.03398142654543	0	Exon
ENSG00000167702.11	e523296	KIFC2	-0.0654352178226163	1.03201952505129	-1.81526863543174	0.0702767684877807	0.313107020989099	-4.84242194984279	0	Exon
ENSG00000179532.12	e615849	DNHD1	-0.0739799713614533	-0.7778618434765892	-1.81526314036228	0.0702776143560311	0.313107020989099	-4.50840625516616	0	Exon
ENSG00000093167.17	e211755	LRRFIP2	-0.0410642522496839	0.8796829935401299	-1.8152424124756599	0.0702808051211547	0.31311730140226396	-4.8256861706666205	0	Exon
ENSG00000114127.10	e253597	XRN1	0.0458230386324282	0.13816444870893302	1.8152294126826298	0.0702828063164076	0.313122281813714	-4.70547996765833	0	Exon
ENSG00000130475.14	e1034229	FCHO1	-0.0699731787424134	-0.5784530523733941	-1.81522105629275	0.0702840927284243	0.31312354554342303	-4.5515218543389	0	Exon
ENSG00000166295.8	e586094	ANAPC16	0.0326378201387865	3.11949207926532	1.81521609426325	0.0702848566098555	0.31312354554342303	-5.03055279407121	0	Exon
ENSG00000015475.18	e1117524	BID	-0.0550381921071704	0.37018392739621603	-1.81518291071184	0.0702899652395146	0.31313715860843	-4.74433526376909	0	Exon
ENSG00000127481.14	e13308	UBR4	0.0368450270226391	1.1522816586901201	1.81518268376212	0.0702900001796266	0.31313715860843	-4.86468156208405	0	Exon
ENSG00000108963.17	e912895	DPH1	0.143505189579939	-3.22887120661471	1.8151739039033798	0.0702913518964021	0.31313715860843	-4.0916038398056696	0	Exon
ENSG00000169251.12	e259316	NMD3	0.04952305379771201	0.144817257530516	1.81517329475092	0.0702914456802081	0.31313715860843	-4.706346386024291	0	Exon
ENSG00000283201.1	e1038646		0.0783877169314688	-1.12709974135415	1.8151475851360102	0.0702954039713675	0.31314596673636896	-4.43907013289765	0	Exon
ENSG00000102595.18	e761108	UGGT2	0.0659741324791405	-1.08109629970557	1.81514644051748	0.0702955802028358	0.31314596673636896	-4.444852541414621	0	Exon
ENSG00000115091.11	e149889	ACTR3	0.0338895913979084	1.99943114394467	1.81514121888513	0.0702963841573343	0.31314596673636896	-4.947754867811019	0	Exon
ENSG00000124225.15	e1098214	PMEPA1	0.10946030004626199	-2.57722684199783	1.8151375021348402	0.0702969564155889	0.31314596673636896	-4.15926776074528	0	Exon
ENSG00000133835.14	e346207	HSD17B4	-0.0441627009698417	2.2568424659576203	-1.8151124188086	0.0703008185296107	0.313159235674044	-4.97067577919815	0	Exon
ENSG00000179387.9	e309112	ELMOD2	0.0659442963819615	-1.07044055369153	1.8151048467878799	0.0703019844383356	0.31315959795232107	-4.457948714649589	0	Exon
ENSG00000102878.16	e894612	HSF4	-0.090501921012445	-0.7814063224522441	-1.8150966030112	0.07030325379939799	0.31315959795232107	-4.51172087852593	0	Exon
ENSG00000172667.10	e262360	ZMAT3	0.10587891729693599	-2.53810740250748	1.8150946785889097	0.0703035501210028	0.31315959795232107	-4.17238429410785	0	Exon
ENSG00000250571.6	e519815	GLI4	-0.14290010751030802	-3.4649657566017202	-1.81508154790268	0.0703055720051139	0.31316466904868895	-4.06509452002937	0	Exon
ENSG00000119777.18	e116219	TMEM214	0.0401722693710338	0.973743137781843	1.8150471674709	0.0703108661859985	0.313181864833894	-4.84391907588325	0	Exon
ENSG00000060237.16	e678802	WNK1	-0.0435127189683428	2.04722318822955	-1.81504500343609	0.0703111994328128	0.313181864833894	-4.95494233113297	0	Exon
ENSG00000242600.7	e589831	MBL1P	0.10251721266779801	-2.33071018310633	1.8150328763163301	0.0703130669518203	0.31318624789113597	-4.2051732813865	0	Exon
ENSG00000140400.15	e841106	MAN2C1	-0.0524948619634897	0.0316517223999409	-1.8150221387339198	0.0703147205227588	0.313186906162711	-4.68113548036715	0	Exon
ENSG00000167562.11	e1069413	ZNF701	0.0953547812910908	-2.18577206500294	1.81502044254432	0.0703149817362418	0.313186906162711	-4.21431410678154	0	Exon
ENSG00000205133.11	e507024	TRIQK	0.0347880629108249	2.96823439666143	1.81500470201137	0.070317405819075	0.313192076813591	-5.0198188676666	0	Exon
ENSG00000265566.2	e633500	RN7SL605P	0.168242989812021	-3.38264526702456	1.8150014305070798	0.0703179096478467	0.313192076813591	-4.07240287882169	0	Exon
ENSG00000118046.14	e1007939	STK11	-0.0522338802882623	0.0173220236670651	-1.81499125342358	0.0703194769909494	0.31319421391517305	-4.67976043705826	0	Exon
ENSG00000147471.11	e493465	PROSC	0.0402324632978601	0.8856903178811899	1.81498684123694	0.0703201565079554	0.31319421391517305	-4.82734489668393	0	Exon
ENSG00000150867.13	e572615	PIP4K2A	0.11665579080207501	-2.60641116234173	1.8149743755690801	0.0703220763637882	0.31319882952831296	-4.1623417331819805	0	Exon
ENSG00000159200.17	e1108574	RCAN1	0.18258804532733103	-2.3577420237552698	1.8149676111952	0.0703231181730249	0.313199534451079	-4.1936242507167405	0	Exon
ENSG00000162923.14	e99998	WDR26	-0.045116756113500994	0.22966809663749602	-1.8149476701440301	0.070326189450885	0.313209277929203	-4.72055395342884	0	Exon
ENSG00000172613.7	e648275	RAD9A	-0.131347513413645	-3.26352541773684	-1.81493067572175	0.0703288069824981	0.313217000354178	-4.0791540063327005	0	Exon
ENSG00000167123.18	e555764	CERCAM	-0.10252492254655698	-1.91608472046422	-1.8149190580706103	0.0703305964139628	0.31321976824865194	-4.284707492826451	0	Exon
ENSG00000140479.16	e852989	PCSK6	0.07378040112646901	0.128734821582173	1.8149083112011999	0.0703322517549591	0.31321976824865194	-4.70845396863392	0	Exon
ENSG00000162236.11	e639106	STX5	-0.0295683007220035	1.50391046247034	-1.81490479924164	0.0703327927092752	0.31321976824865194	-4.90470970210035	0	Exon
ENSG00000114626.17	e246650	ABTB1	-0.075207810379867	-1.10963550144702	-1.8149036947222001	0.0703329628413741	0.31321976824865194	-4.4442515159755995	0	Exon
ENSG00000130822.15	e1174250	PNCK	-0.06923276573423899	0.589872086590904	-1.81488529817961	0.0703357965601139	0.313226579045289	-4.78381766565074	0	Exon
ENSG00000176890.15	e985991	TYMS	-0.12879134574253	-1.9635332999553898	-1.81488027036583	0.0703365710377678	0.313226579045289	-4.27168242300041	0	Exon
ENSG00000279759.1	e1050585		0.0465868213537041	1.3620470565491598	1.8148765571252599	0.0703371430248475	0.313226579045289	-4.886775746086309	0	Exon
ENSG00000173482.16	e988026	PTPRM	0.055964341698657	0.167111765677492	1.8148691161935602	0.0703382892365012	0.31322774845170503	-4.715593642501741	0	Exon
ENSG00000105254.11	e1044422	TBCB	-0.0505564767662433	1.93657269822202	-1.8148561453065202	0.0703402873270901	0.31323091955601196	-4.94642682791077	0	Exon
ENSG00000167110.16	e555511	GOLGA2	-0.049374906859090996	0.0199941384165628	-1.81485302120917	0.0703407685833148	0.31323091955601196	-4.68232747920037	0	Exon
ENSG00000178104.19	e63969	PDE4DIP	0.0503672707278294	0.8616074684582579	1.81483751018983	0.0703431580415313	0.313237625032689	-4.82428871474513	0	Exon
ENSG00000075856.11	e732252	SART3	-0.0440138617024276	0.0011878286073443301	-1.81482324085886	0.0703453562778454	0.313243320466583	-4.6793916099086905	0	Exon
ENSG00000076984.17	e1018011	MAP2K7	-0.0679759188669395	-1.26608892662792	-1.81480846494445	0.0703476326145977	0.313243320466583	-4.3981536968727895	0	Exon
ENSG00000125447.16	e972809	GGA3	-0.0563924988488827	-0.380431540922255	-1.81480531651698	0.070348117660521	0.313243320466583	-4.60453251028543	0	Exon
ENSG00000214753.2	e638749	HNRNPUL2	0.0303117038531806	4.45717904928165	1.8147989559956699	0.0703490975691929	0.313243320466583	-5.10741942126026	0	Exon
ENSG00000181222.15	e920313	POLR2A	-0.0497695177075296	1.41006617596333	-1.8147969774926698	0.0703494023817618	0.313243320466583	-4.89570092711245	0	Exon
ENSG00000241288.7	e245659		-0.11533222430620299	-2.64269827005428	-1.8147947925588102	0.0703497389987888	0.313243320466583	-4.1493101658700695	0	Exon
ENSG00000153944.10	e961342	MSI2	0.0732323811516949	1.31609243514452	1.8147629293185	0.0703546480895617	0.313259357673482	-4.8821850445097805	0	Exon
ENSG00000171862.9	e591299	PTEN	0.0362154516571898	1.28734421726954	1.81475994351293	0.0703551081197133	0.313259357673482	-4.87698306469376	0	Exon
ENSG00000150776.17	e666210	C11orf57	0.068901255608554	-1.41995777441581	1.8147466301021498	0.07035715937866902	0.313264556206085	-4.38520079931943	0	Exon
ENSG00000159063.12	e657577	ALG8	0.048922467511342	0.0127537919427122	1.81472872769909	0.0703599177626092	0.31326888495934996	-4.68312594772883	0	Exon
ENSG00000217128.11	e349031	FNIP1	-0.046119321252566	0.229317198479341	-1.8147267370012599	0.0703602244927975	0.31326888495934996	-4.7202844896324	0	Exon
ENSG00000135541.20	e414495	AHI1	0.0560450974503689	0.539803287928879	1.8147231137209099	0.070360782776968	0.31326888495934996	-4.77632718559833	0	Exon
ENSG00000151067.21	e679928	CACNA1C	0.10072620021878301	-2.4722019290158	1.81470741983324	0.0703632009728763	0.31327571681219396	-4.18520448737799	0	Exon
ENSG00000124357.12	e132999	NAGK	-0.0549476747468922	-0.649204658572021	-1.81469030005681	0.0703658389552144	0.31327989281766494	-4.54301564291691	0	Exon
ENSG00000120800.4	e728953	UTP20	-0.11329129496467401	-2.93209248052642	-1.81468856331135	0.0703661065744666	0.31327989281766494	-4.11501568642171	0	Exon
ENSG00000066135.12	e31491	KDM4A	-0.0509688253027678	0.131244755016341	-1.81468333450354	0.0703669122989997	0.31327989281766494	-4.70253685328257	0	Exon
ENSG00000176658.16	e938360	MYO1D	-0.0939041202731948	-1.51955910013271	-1.81467839165594	0.0703676739659532	0.31327989281766494	-4.35256772671138	0	Exon
ENSG00000064419.13	e469434	TNPO3	-0.0474550176643086	0.28542111225541605	-1.81465375741086	0.0703714700754864	0.313292858556576	-4.72518303980935	0	Exon
ENSG00000168610.14	e947174	STAT3	0.0580924456035683	0.11595220101517402	1.81461330576027	0.0703777039953757	0.31331667693313303	-4.70564460600926	0	Exon
ENSG00000102908.20	e899020	NFAT5	-0.0689409424952733	-1.26727999662236	-1.8145989285682198	0.0703799197441517	0.313322606315847	-4.399570621853809	0	Exon
ENSG00000187555.14	e866623	USP7	0.0347600989119488	1.0175280086665601	1.8145859128603998	0.07038192571660001	0.313327601663367	-4.84733363911277	0	Exon
ENSG00000141524.15	e977991	TMC6	-0.103817717406954	-1.72796287676767	-1.81456885978801	0.0703845539963275	0.313335367250065	-4.30875493046995	0	Exon
ENSG00000231551.7	e63255		0.166645258895732	-3.6076584602834303	1.81454102739053	0.07038884379733701	0.31335052924812606	-4.06181098357653	0	Exon
ENSG00000254986.7	e646642	DPP3	-0.0614923775981493	-0.19881230991776702	-1.8145297387786898	0.0703905837698623	0.31335433991786604	-4.63922047650079	0	Exon
ENSG00000102302.7	e1156532	FGD1	-0.0913217062922124	-2.2269319209987004	-1.8145111403778003	0.0703934505155022	0.313363166430006	-4.20816909259406	0	Exon
ENSG00000041357.15	e843421	PSMA4	-0.031969988017258	1.7868537198402101	-1.8144946169715601	0.0703959975034589	0.31337056930648	-4.9297221240004	0	Exon
ENSG00000148803.11	e607837	FUOM	0.148492467966704	-3.2916806699641095	1.81447922916276	0.0703983695138644	0.31337572123762003	-4.08780774245271	0	Exon
ENSG00000069020.18	e332998	MAST4	-0.0782401003426524	-1.46298975004113	-1.81447563925847	0.0703989229023418	0.31337572123762003	-4.3576738141263505	0	Exon
ENSG00000166004.14	e661057	CEP295	-0.0794317271569285	-1.6956307641089299	-1.81446165800787	0.0704010781646924	0.31338137996121	-4.31757922706609	0	Exon
ENSG00000006744.18	e925290	ELAC2	-0.050245956624799006	-0.36055791541437104	-1.81444565970335	0.0704035444301628	0.31338842291584496	-4.61075833088176	0	Exon
ENSG00000173085.13	e296701	COQ2	0.0942282715757994	-2.20810857117685	1.8144230932629999	0.0704070233468226	0.313396285269258	-4.22243013074098	0	Exon
ENSG00000150627.15	e316623	WDR17	0.10042471526348701	-2.3750623718302597	1.8144227328735802	0.0704070789067892	0.313396285269258	-4.20484041167014	0	Exon
ENSG00000198040.10	e747509	ZNF84	-0.0465151515135336	0.297589711494365	-1.81440027652482	0.0704105409941715	0.31340776032244105	-4.73267112171076	0	Exon
ENSG00000164187.6	e325878	LMBRD2	0.0527111946835186	0.14699282902763097	1.81438297666921	0.0704132082024364	0.31341569700704	-4.713710739983201	0	Exon
ENSG00000158717.10	e907965	RNF166	-0.0673101052678413	-1.0998447346943798	-1.81436600495969	0.0704158248995854	0.31342099206158003	-4.4416253937413295	0	Exon
ENSG00000127603.23	e27416	MACF1	0.0307873230181227	2.60942468977284	1.8143577605428298	0.0704170960521815	0.31342099206158003	-5.0007141329172695	0	Exon
ENSG00000172568.4	e362653	FNDC9	0.1890612086954	-3.4044553551253	1.8143568063792899	0.0704172431696229	0.31342099206158003	-4.09537090729931	0	Exon
ENSG00000172534.13	e1175598	HCFC1	-0.0479312391338544	0.411043831995795	-1.8143486942116898	0.0704184939521737	0.31342099206158003	-4.75374747740364	0	Exon
ENSG00000184428.12	e519954	TOP1MT	0.0807342077360285	-1.69237590703159	1.81434658864697	0.0704188186037337	0.31342099206158003	-4.31600579244707	0	Exon
ENSG00000240038.6	e52835	AMY2B	-0.0694709799362512	-0.7234517293889581	-1.8143278237800902	0.0704217119643186	0.313429934531194	-4.529393203856389	0	Exon
ENSG00000175166.16	e265742	PSMD2	0.0418057520211168	0.6194695188877131	1.81431151020507	0.0704242274390238	0.31343719491911	-4.788325674900309	0	Exon
ENSG00000120784.15	e1045839	ZFP30	-0.10545799059870099	-2.2486386879820097	-1.8143012847225801	0.07042580419691	0.313440277229078	-4.19773221026951	0	Exon
ENSG00000143554.13	e68678	SLC27A3	0.13953198600977698	-3.1281046429329997	1.81427396967673	0.0704300162888022	0.313455088251404	-4.10006540349148	0	Exon
ENSG00000163466.15	e185194	ARPC2	0.0412633322005862	1.1571476065231001	1.81426393847832	0.0704315631927512	0.313458037393376	-4.86312015819499	0	Exon
ENSG00000048707.13	e10023	VPS13D	0.0741457012740347	-1.42485855056656	1.8142260348608301	0.0704374085352005	0.31347933191362	-4.380091631010471	0	Exon
ENSG00000196378.11	e523647	ZNF34	-0.0751487928555966	-1.44573267806997	-1.81422144396947	0.0704381165510069	0.31347933191362	-4.3618174019491605	0	Exon
ENSG00000122482.20	e48890	ZNF644	-0.0396999107296517	0.940586743079841	-1.81420983820492	0.0704399064397508	0.313481370509845	-4.8342593937607905	0	Exon
ENSG00000131473.16	e946191	ACLY	-0.0536133852276474	0.481418166439137	-1.8142032859350499	0.0704409169743028	0.313481370509845	-4.767831944549799	0	Exon
ENSG00000104517.12	e510600	UBR5	0.0425249521435894	0.39361699037269504	1.81419580440478	0.0704420708401638	0.313481370509845	-4.75457798783954	0	Exon
ENSG00000133878.8	e493048	DUSP26	0.0503165912770159	0.943942977437397	1.81418889632149	0.0704431362779277	0.313481370509845	-4.83943682590649	0	Exon
ENSG00000078142.11	e996358	PIK3C3	-0.0356616891041393	1.2031533070228	-1.8141846772617298	0.0704437869925351	0.313481370509845	-4.86855216847324	0	Exon
ENSG00000108639.7	e978142	SYNGR2	-0.0723848966794197	-0.0572658272307537	-1.81418407038278	0.0704438805931796	0.313481370509845	-4.670075413012969	0	Exon
ENSG00000100139.13	e1133669	MICALL1	-0.0749428016754279	-0.9883143273929308	-1.81417096942321	0.0704459012159471	0.313485035569464	-4.46479379724299	0	Exon
ENSG00000178971.13	e922737	CTC1	-0.0718303910340574	-1.22348760528413	-1.81416726312306	0.0704464728647573	0.313485035569464	-4.41396920716885	0	Exon
ENSG00000278274.1	e20926	SNORA61	0.118003961693594	-2.3671562704779	1.8141569509978301	0.0704480633966589	0.31348750990229496	-4.19526639723536	0	Exon
ENSG00000198400.11	e75243	NTRK1	-0.146424803265702	-3.19009776171404	-1.8141521909581102	0.0704487975904104	0.31348750990229496	-4.09888888959505	0	Exon
ENSG00000197603.13	e326358	C5orf42	0.0436552063128901	0.5018296667697221	1.8141460925157198	0.0704497382300688	0.31348776039674603	-4.76890394999967	0	Exon
ENSG00000274762.1	e775459		-0.103892586642505	-0.5041242599965761	-1.81413949164617	0.0704507563770612	0.313488355773279	-4.60059711347703	0	Exon
ENSG00000184486.9	e405079	POU3F2	-0.0504504987986545	3.77801083043328	-1.8141256801206003	0.0704528867663833	0.313492496072039	-5.0706318624799405	0	Exon
ENSG00000115159.15	e160578	GPD2	0.0800664033851049	-1.50799170533782	1.81412199267188	0.0704534555540434	0.313492496072039	-4.35413725558328	0	Exon
ENSG00000133597.9	e473881	ADCK2	-0.0484231279292699	0.111896934453055	-1.81409872262335	0.0704570450380382	0.313499451823995	-4.701756454518639	0	Exon
ENSG00000143398.19	e66585	PIP5K1A	-0.045660413804312	0.18393864589648198	-1.81409671471134	0.0704573547723422	0.313499451823995	-4.71176936818406	0	Exon
ENSG00000198624.12	e360877	CCDC69	0.12828458158131698	-2.6567499202750002	1.8140898036374	0.0704584208618321	0.313499451823995	-4.15110357843814	0	Exon
ENSG00000127914.16	e452269	AKAP9	0.0376073220893513	2.4784348280497004	1.8140847399393898	0.0704592019869579	0.313499451823995	-4.99302255848193	0	Exon
ENSG00000152359.14	e336792	POC5	0.0591170540650077	-0.28577469548670503	1.81408319266252	0.0704594406710283	0.313499451823995	-4.62427097566516	0	Exon
ENSG00000197586.12	e1084537	ENTPD6	0.062730892281821	0.186039454431047	1.8140584668612099	0.070463254981688	0.313512487978006	-4.72290031369963	0	Exon
ENSG00000198563.13	e381860	DDX39B	-0.0333843276164461	1.9822185056114199	-1.81404163301891	0.0704658519414089	0.31352010750756604	-4.9512622306870595	0	Exon
ENSG00000196569.11	e411536	LAMA2	0.0918320786220034	-0.6795085381395402	1.8140290302936	0.0704677962175877	0.313524822930838	-4.54357531621017	0	Exon
ENSG00000255545.7	e678072		-0.15730212943718602	-3.5119279157225	-1.8140031572166202	0.0704717879059732	0.313536823754577	-4.06619859743157	0	Exon
ENSG00000173744.17	e190446	AGFG1	0.0296452803112104	2.00881367348427	1.8139985048936	0.0704725056843355	0.313536823754577	-4.9541977981415	0	Exon
ENSG00000137693.13	e662757	YAP1	0.0643225086148725	-0.0947935401525207	1.81399434834741	0.0704731469774277	0.313536823754577	-4.66334998845214	0	Exon
ENSG00000154277.12	e285963	UCHL1	0.0456057187810356	3.86046765257222	1.8139726050409999	0.07047650172368401	0.313547813869828	-5.075020064991611	0	Exon
ENSG00000059573.8	e594150	ALDH18A1	0.082798929245218	-1.81801141000252	1.81395233842152	0.0704796287522782	0.313557790612976	-4.29914025738804	0	Exon
ENSG00000143390.17	e66816	RFX5	-0.04533011073307901	0.0792008683980882	-1.81393870238485	0.0704817327824973	0.31356321593127	-4.692283563717339	0	Exon
ENSG00000067365.14	e866087	METTL22	-0.116077957058785	-2.95341773124691	-1.81391992295268	0.0704846305194603	0.31357217215761496	-4.1043867760204105	0	Exon
ENSG00000163378.13	e233855	EOGT	-0.10007714731968302	-2.18442432572027	-1.81388577028101	0.0704899006565289	0.313591682365273	-4.2193124052022	0	Exon
ENSG00000277149.4	e444134	TYW1B	-0.0972436372789759	-1.41977502438057	-1.81386453721752	0.0704931773179683	0.313596050959906	-4.36611030991186	0	Exon
ENSG00000204054.13	e557631	LINC00963	0.0889014328922997	-1.6100068291062	1.8138630760849601	0.0704934028028427	0.313596050959906	-4.33338167155684	0	Exon
ENSG00000269793.5	e1075272	ZIM2-AS1	-0.0913195520660083	-1.9555027473806	-1.81385928200499	0.0704939883155641	0.313596050959906	-4.26581490436775	0	Exon
ENSG00000205664.10	e1143736		0.108081045816769	-1.38801417964737	1.8138534894685399	0.0704948822432393	0.313596050959906	-4.38228503670159	0	Exon
ENSG00000162688.16	e51430	AGL	0.0569371470116166	0.0250120738005877	1.8138507442322	0.0704953059024841	0.313596050959906	-4.688569837548201	0	Exon
ENSG00000110047.17	e642423	EHD1	-0.0726092071432481	-0.968632706481568	-1.81384400020035	0.070496346685695	0.313596745493407	-4.4700539558607595	0	Exon
ENSG00000130638.15	e1139635	ATXN10	-0.0264535748117659	3.33716783978211	-1.81383714913016	0.0704974040007212	0.313597513548867	-5.04448442597904	0	Exon
ENSG00000132622.10	e1079426	HSPA12B	-0.182459620307418	-3.1679346292934705	-1.81381542567839	0.0705007566336674	0.31359766286546803	-4.09115902145191	0	Exon
ENSG00000112425.13	e416861	EPM2A	-0.0549218731456508	0.0679105064285112	-1.8138144609262201	0.0705009055292516	0.31359766286546803	-4.687798303749401	0	Exon
ENSG00000119596.17	e793350	YLPM1	-0.0447802727203028	0.46009808157237797	-1.81381319989369	0.0705011001518286	0.31359766286546803	-4.76504526023795	0	Exon
ENSG00000116030.16	e179646	SUMO1	0.0347142618159767	1.35461001707385	1.81381223420305	0.0705012491928523	0.31359766286546803	-4.88519884469465	0	Exon
ENSG00000137478.14	e654057	FCHSD2	-0.0566096547846103	1.3876851899454499	-1.81379815766643	0.0705034217414656	0.31359766286546803	-4.889918888834799	0	Exon
ENSG00000279138.1	e511478		0.0608509719052862	1.2718080819963702	1.81379652460706	0.0705036737886278	0.31359766286546803	-4.880829176702259	0	Exon
ENSG00000221988.12	e385323	PPT2	-0.0572418487102357	-0.751322511377145	-1.81379303992023	0.0705042116193378	0.31359766286546803	-4.51741095061552	0	Exon
ENSG00000156531.16	e1170028	PHF6	0.0335086466764765	2.70705321360039	1.81379107542077	0.0705045148240102	0.31359766286546803	-5.00693071789128	0	Exon
ENSG00000196914.8	e672930	ARHGEF12	0.032126265211899	3.12982726334993	1.81377371167762	0.0705071948246357	0.31360564828993204	-5.03501284278289	0	Exon
ENSG00000181826.9	e284250	RELL1	-0.0941774018332861	-1.10121119137434	-1.8137591513986902	0.0705094421902677	0.313607985676904	-4.44329805946951	0	Exon
ENSG00000139220.16	e723693	PPFIA2	-0.0492072229384313	1.01955526707235	-1.81375884355658	0.0705094897060504	0.313607985676904	-4.846153283727849	0	Exon
ENSG00000085563.14	e451084	ABCB1	-0.0780577078323864	0.537112552184535	-1.8137438346703898	0.0705118063768346	0.31361435469432297	-4.7761727670247	0	Exon
ENSG00000143774.16	e101954	GUK1	0.0373848991234143	3.41564004528151	1.81373071037025	0.07051383220695599	0.313619430000286	-5.05079331392379	0	Exon
ENSG00000184611.11	e162846	KCNH7	-0.08978639342188699	-1.92725733739425	-1.8137233995999098	0.070514960697728	0.31362051419562703	-4.28655392571341	0	Exon
ENSG00000197021.8	e1172744	CXorf40B	-0.100761378425636	-0.204393341659348	-1.81370564278671	0.0705177017019838	0.31362359832236997	-4.6361310274420795	0	Exon
ENSG00000173482.16	e988041	PTPRM	0.0401229712384774	1.4292651867006	1.8137012214569501	0.0705183842076683	0.31362359832236997	-4.89873160741711	0	Exon
ENSG00000023191.16	e609184	RNH1	-0.0596383033762275	0.46154201497850394	-1.8136981230142901	0.0705188625069995	0.31362359832236997	-4.765334093892401	0	Exon
ENSG00000106266.9	e425754	SNX8	-0.0740167787734758	-1.29287108279175	-1.8136945938423898	0.0705194073002477	0.31362359832236997	-4.3947667949201	0	Exon
ENSG00000172264.16	e1082062	MACROD2	-0.0920969895360017	-2.0582981969036203	-1.81369025044472	0.0705200777891292	0.31362359832236997	-4.267624777688241	0	Exon
ENSG00000114316.12	e221771	USP4	0.0342964940183143	1.1919307583377	1.8136498282196798	0.07052631800661299	0.313647415455898	-4.87332241113299	0	Exon
ENSG00000145358.6	e300885	DDIT4L	0.0812376775871856	0.88747656792469	1.8136326563546399	0.0705289690664025	0.31365486882033	-4.83160428194868	0	Exon
ENSG00000129595.12	e344486	EPB41L4A	-0.103516479552173	-1.46328352651402	-1.81362751000119	0.0705297635965904	0.31365486882033	-4.35890657488179	0	Exon
ENSG00000053108.16	e350560	FSTL4	0.0613724308827482	1.4989584532021103	1.8135915555867401	0.070535314697244	0.31367331273475607	-4.90808122759984	0	Exon
ENSG00000133112.16	e754857	TPT1	0.0318490439001217	5.45099956491073	1.81358352817549	0.0705365541204141	0.31367331273475607	-5.15890273396628	0	Exon
ENSG00000204634.12	e145045	TBC1D8	0.0695335497778614	-0.9972149755088979	1.8135787095979399	0.0705372981119246	0.31367331273475607	-4.47429399520035	0	Exon
ENSG00000183763.8	e223244	TRAIP	-0.12379581077317402	-2.5127591894536603	-1.8135758068011498	0.0705377463087576	0.31367331273475607	-4.16980033611337	0	Exon
ENSG00000159363.17	e12623	ATP13A2	0.10781032883886199	-2.6432586170519903	1.81357199198971	0.0705383353257931	0.31367331273475607	-4.15746064976654	0	Exon
ENSG00000099256.18	e573201	PRTFDC1	-0.0664437102972631	-0.752942834126731	-1.81355651964925	0.0705407243378514	0.31367894273218894	-4.52344838097687	0	Exon
ENSG00000256861.1	e741784		0.0622592400940909	-1.2438130880769198	1.81355233058628	0.0705413711630243	0.31367894273218894	-4.430965633503741	0	Exon
ENSG00000080371.5	e721355	RAB21	0.0255227323906571	5.03120122894804	1.8135350902146798	0.0705440332671333	0.313686845453402	-5.138465689971031	0	Exon
ENSG00000091947.9	e950234	TMEM101	-0.0596226169459008	-0.831050975747625	-1.81350458567352	0.0705487437084655	0.31370209104792496	-4.5105119341831506	0	Exon
ENSG00000276234.4	e941290	TADA2A	0.0531363578914308	-0.444693408288512	1.81350030255356	0.0705494051187698	0.31370209104792496	-4.59635416137579	0	Exon
ENSG00000131591.17	e1021	C1orf159	-0.12855267903419698	-3.18638409440628	-1.813490209901	0.0705509636721059	0.31370209104792496	-4.08642985577613	0	Exon
ENSG00000120907.17	e490542	ADRA1A	0.0818463265472907	-0.559802349601019	1.81348881425506	0.07055117919633501	0.31370209104792496	-4.56399710923411	0	Exon
ENSG00000105499.13	e1060697	PLA2G4C	-0.081206362941669	-0.457026337393466	-1.8134797800288303	0.0705525743302213	0.31370209104792496	-4.58314720619193	0	Exon
ENSG00000141837.19	e1026960	CACNA1A	0.0575639931115895	-0.6140533624821639	1.8134785031965	0.0705527715102074	0.31370209104792496	-4.55744109489932	0	Exon
ENSG00000073111.13	e246568	MCM2	-0.129450101863515	-2.97015978253795	-1.81346176482027	0.0705553564434897	0.31370560608809	-4.11603599765405	0	Exon
ENSG00000159403.15	e685261	C1R	0.12759312548207802	-1.62951764418046	1.81345075852693	0.0705570562048649	0.31370560608809	-4.35412089482065	0	Exon
ENSG00000149091.15	e629083	DGKZ	-0.0607014954034588	0.45300348789417205	-1.81345055741761	0.070557087263578	0.31370560608809	-4.76071293372517	0	Exon
ENSG00000086848.14	e665875	ALG9	0.0823396693871651	-1.90499255908969	1.81345046263068	0.0705571019021885	0.31370560608809	-4.28298848577398	0	Exon
ENSG00000111728.10	e691988	ST8SIA1	0.0765624360189717	-0.7591658504622991	1.81343911213651	0.0705588548566135	0.31370650765545693	-4.52469147655505	0	Exon
ENSG00000186716.19	e1122709	BCR	0.0428968763193847	3.07501127958012	1.8134376892582	0.0705590746064776	0.31370650765545693	-5.03010084720742	0	Exon
ENSG00000163946.13	e230319	FAM208A	-0.0400690380679318	1.1230184781269	-1.81342031970707	0.0705617572119491	0.313714499890606	-4.858675418621701	0	Exon
ENSG00000131089.14	e1157363	ARHGEF9	0.0405798571752789	5.08748483725687	1.81341045115056	0.0705632813787725	0.31371734162209103	-5.14289053130979	0	Exon
ENSG00000119772.16	e114945	DNMT3A	0.0326170940866614	2.34522190108828	1.8133674245154097	0.0705699270210355	0.313742668809991	-4.984048012895309	0	Exon
ENSG00000176809.10	e967704	LRRC37A3	0.08841272711322	-1.7147800833006999	1.81336210769523	0.0705707482617449	0.313742668809991	-4.31053937492537	0	Exon
ENSG00000007372.20	e625222	PAX6	0.0675671359966412	0.647726388814266	1.8133387100886003	0.07057436237011701	0.313748750388052	-4.79590759135993	0	Exon
ENSG00000110660.14	e664370	SLC35F2	0.16873453060300198	-3.40277907748861	1.81333264942207	0.0705752985550649	0.313748750388052	-4.07687795384561	0	Exon
ENSG00000143641.9	e103035	GALNT2	0.0339037063103321	3.2755699098723197	1.8133245013341799	0.070576557197969	0.313748750388052	-5.04547982473384	0	Exon
ENSG00000143641.9	e103043	GALNT2	0.0339037063103321	3.2755699098723197	1.8133245013341799	0.070576557197969	0.313748750388052	-5.04547982473384	0	Exon
ENSG00000152527.13	e123660	PLEKHH2	0.12350952492369902	-2.4866710911663197	1.8133211227135801	0.0705770791021355	0.313748750388052	-4.16966535797683	0	Exon
ENSG00000139146.13	e695482	FAM60A	0.0776934285124831	-1.3178056453126201	1.8133188724837102	0.0705774267026635	0.313748750388052	-4.422161797530451	0	Exon
ENSG00000136531.14	e163393	SCN2A	0.05817089831376201	1.38065499561007	1.81330267853711	0.0705799282772893	0.313755936336873	-4.891572540086269	0	Exon
ENSG00000110799.13	e682227	VWF	0.0658134817810849	0.921000552199682	1.81327135930226	0.0705847665517338	0.313773509538033	-4.8407381845397195	0	Exon
ENSG00000196182.10	e26242	STK40	0.0798781856499143	-1.11043925515119	1.8132527687553701	0.0705876385955127	0.313780296993534	-4.44014425403868	0	Exon
ENSG00000076108.11	e713491	BAZ2A	-0.0509900001270017	-0.068728751854493	-1.81325001671447	0.0705880637650376	0.313780296993534	-4.66614136333602	0	Exon
ENSG00000196235.13	e1049353	SUPT5H	-0.0414652194728424	1.25404517639698	-1.81323551101441	0.0705903048209397	0.313786324134763	-4.87632175234644	0	Exon
ENSG00000154370.14	e102733	TRIM11	-0.10347158880723101	-2.53933103361873	-1.81320326642619	0.0705952866535243	0.31380453420661	-4.16251447919766	0	Exon
ENSG00000111728.10	e691961	ST8SIA1	0.0765757415222982	-0.7591340097178342	1.81319199012063	0.0705970289263454	0.313807677435217	-4.525122627510901	0	Exon
ENSG00000197879.14	e911697	MYO1C	-0.14410047692159303	-3.19222747208621	-1.8131872309022798	0.0705977642714956	0.313807677435217	-4.08765340326216	0	Exon
ENSG00000082684.14	e244054	SEMA5B	0.15162788665752802	-3.3369288585817998	1.81317402246579	0.0705998051354058	0.313812814086826	-4.080971964581471	0	Exon
ENSG00000139531.12	e711413	SUOX	-0.0332272362653037	2.42999335599167	-1.8131466786883998	0.0706040302356154	0.31382765931552103	-4.9899479725835	0	Exon
ENSG00000131089.14	e1157589	ARHGEF9	0.0440835471358755	1.4240722234425403	1.8131408154878899	0.0706049362315458	0.31382775127946	-4.892903082902389	0	Exon
ENSG00000151883.17	e328855	PARP8	-0.0991103490517185	-2.38802500895192	-1.8131175292755901	0.0706085345679291	0.31383211919779697	-4.18332614160514	0	Exon
ENSG00000204590.12	e380040	GNL1	-0.0377362836892347	1.0181551074889301	-1.8131159865621103	0.0706087729633432	0.31383211919779697	-4.84539733256438	0	Exon
ENSG00000196712.16	e936970	NF1	-0.0354710223564197	1.07471111841452	-1.8131119967908	0.0706093895055209	0.31383211919779697	-4.85639992145016	0	Exon
ENSG00000143799.12	e100937	PARP1	-0.0388393357729787	2.02978074951289	-1.81310750670764	0.0706100833665455	0.31383211919779697	-4.956316338976429	0	Exon
ENSG00000115310.17	e126839	RTN4	0.0309670856949179	4.654536286426	1.8131058102956799	0.0706103455177474	0.31383211919779697	-5.12032062927795	0	Exon
ENSG00000151150.21	e582246	ANK3	-0.0419565200894893	1.64040156002746	-1.8130880591028602	0.0706130887064341	0.31383806248622304	-4.91978303316197	0	Exon
ENSG00000076984.17	e1018057	MAP2K7	-0.0677488847585905	-1.2574975392025	-1.81308569925962	0.0706134533924952	0.31383806248622304	-4.40286011319466	0	Exon
ENSG00000103249.17	e857671	CLCN7	-0.047368532513822004	0.0441899709235591	-1.8130687577190199	0.0706160715541874	0.313845075665479	-4.6892588134846696	0	Exon
ENSG00000178896.7	e521958	EXOSC4	0.049871993629222997	0.213573707747262	1.8130640308361101	0.0706168020654028	0.313845075665479	-4.72549503150397	0	Exon
ENSG00000164241.13	e347945	C5orf63	0.116371828691555	-2.59947999502875	1.81305469953671	0.0706182441796528	0.313847550061737	-4.15599450129997	0	Exon
ENSG00000135506.15	e716478	OS9	-0.0340938558601536	1.52534073287394	-1.81303627810049	0.0706210912086582	0.313848947929364	-4.91087597686042	0	Exon
ENSG00000049323.15	e120089	LTBP1	0.0956808823953981	-1.4427728761053202	1.81303164911556	0.0706218066321415	0.313848947929364	-4.3819585263311405	0	Exon
ENSG00000076108.11	e713596	BAZ2A	-0.0489891991308624	0.258293984208301	-1.8130295752176397	0.0706221271612126	0.313848947929364	-4.72896988329772	0	Exon
ENSG00000163625.15	e297112	WDFY3	-0.0335490219725115	1.54261331084865	-1.8130224450629602	0.0706232291637678	0.313848947929364	-4.9107328523698	0	Exon
ENSG00000139926.15	e781549	FRMD6	0.0643233169842179	1.49358539300302	1.81302131574471	0.0706234037070866	0.313848947929364	-4.90752614973574	0	Exon
ENSG00000003137.8	e134056	CYP26B1	0.14056696720840198	-2.58197305695705	1.81301829291177	0.0706238709068918	0.313848947929364	-4.1638702304968	0	Exon
ENSG00000141367.11	e963196	CLTC	0.0492931396257568	0.39677466627813	1.81298100390144	0.0706296343915181	0.313867024492144	-4.75872905063319	0	Exon
ENSG00000183853.17	e75897	KIRREL	0.0806321774084206	-1.28242175399297	1.81298051849345	0.0706297094199707	0.313867024492144	-4.411846599041531	0	Exon
ENSG00000150687.11	e659898	PRSS23	0.0912291296533436	-0.5303567770925011	1.8129691372205001	0.0706314686172562	0.31386811499563394	-4.58954384073738	0	Exon
ENSG00000012779.10	e577878	ALOX5	0.158072522830298	-3.61989002787513	1.8129673355956497	0.0706317470967556	0.31386811499563394	-4.06953218220816	0	Exon
ENSG00000130816.14	e1020981	DNMT1	-0.0592298947879267	-0.8431807283325121	-1.81296174610884	0.07063261107676401	0.31386811499563394	-4.500446008672769	0	Exon
ENSG00000143850.13	e92608	PLEKHA6	-0.0506587483507172	0.713808775157697	-1.81292978862086	0.0706375509873181	0.313886131593495	-4.80518080778426	0	Exon
ENSG00000173805.15	e945851	HAP1	0.130879005627789	0.9019375593409841	1.8129180361758999	0.0706393677231443	0.313890269725338	-4.839528788426691	0	Exon
ENSG00000124406.16	e286549	ATP8A1	-0.0428240951128511	2.1724115889357902	-1.81291195196329	0.0706403082580467	0.313890514350853	-4.9659293339048	0	Exon
ENSG00000111684.10	e685108	LPCAT3	0.0773391715766434	-1.42294614239599	1.8128931135116597	0.0706432204868391	0.313899520090717	-4.38077735797165	0	Exon
ENSG00000214189.8	e1024841	ZNF788	0.157540026211993	-3.53068615335189	1.81288414126151	0.0706446075381988	0.313900405022527	-4.06792745484889	0	Exon
ENSG00000162430.16	e17942	SEPN1	-0.0556874511079823	-0.49066600921465503	-1.8128787164421498	0.0706454461907711	0.313900405022527	-4.57564911475155	0	Exon
ENSG00000090686.15	e15467	USP48	0.0404231762907481	1.0954128502766	1.81287464143127	0.0706460761744425	0.313900405022527	-4.85943693164024	0	Exon
ENSG00000188596.10	e727266	CFAP54	0.179930379139296	-2.6060495412633298	1.81285276333885	0.0706494585367632	0.31390866381680604	-4.16374074279916	0	Exon
ENSG00000132466.17	e292691	ANKRD17	0.0249654684396849	4.35339226978269	1.8128511629789499	0.0706497059583126	0.31390866381680604	-5.10451914387617	0	Exon
ENSG00000005189.19	e873128		-0.11923375843568199	-2.8887191738842004	-1.81282843043964	0.0706532205698807	0.313920345107531	-4.12621721291212	0	Exon
ENSG00000165966.14	e697464	PDZRN4	-0.11637998666713499	-2.56121898869619	-1.81281450065333	0.0706553742846329	0.313925979560916	-4.16015728593682	0	Exon
ENSG00000086848.14	e665768	ALG9	-0.139226608358828	-2.95176873484176	-1.8128077539544698	0.0706564174259435	0.31392667959184806	-4.1088929546807496	0	Exon
ENSG00000136877.14	e554314	FPGS	-0.0572555020240508	-0.6528968076356291	-1.8127695579801202	0.0706623233382915	0.313948984641093	-4.541680186616079	0	Exon
ENSG00000121892.14	e285389	PDS5A	-0.0391490156151798	0.5498715405091129	-1.81272041665249	0.0706699222336196	0.31397881087125296	-4.77884141813626	0	Exon
ENSG00000113716.12	e359506	HMGXB3	0.0479426348174826	0.12979307427373699	1.8127126416694999	0.0706711245680772	0.313979648149627	-4.71261538810549	0	Exon
ENSG00000108443.13	e963406	RPS6KB1	-0.042427543694536	0.25061170037751196	-1.8127077427256	0.0706718821563975	0.313979648149627	-4.726396400730651	0	Exon
ENSG00000076928.17	e1052962	ARHGEF1	-0.0863351868658724	-1.7393975698076298	-1.8126700440185	0.0706777122285241	0.31400020690327696	-4.31169474446696	0	Exon
ENSG00000173064.11	e736127	HECTD4	0.040066764232283995	1.18288850429982	1.81266636508297	0.0706782811938993	0.31400020690327696	-4.87177877047416	0	Exon
ENSG00000158856.17	e487587	DMTN	0.0741613614783291	-0.6953397884973821	1.81264309440196	0.0706818802059233	0.31401204227203006	-4.55706537833363	0	Exon
ENSG00000136267.13	e429677	DGKB	0.0514015176582753	3.3399197596771097	1.81263768480705	0.0706827168681667	0.31401204227203006	-5.043571583544661	0	Exon
ENSG00000055609.17	e479332	KMT2C	0.040689917173377	0.20664042796368104	1.8126229011006298	0.0706850033968608	0.31401826489631	-4.72381789976375	0	Exon
ENSG00000107719.8	e585251	PALD1	-0.0873932505442082	-1.62278318133429	-1.81261181888583	0.0706867174726067	0.314021944273162	-4.32908487414274	0	Exon
ENSG00000102978.12	e890258	POLR2C	-0.0323844735124411	1.87210576786412	-1.81260249968339	0.0706881588913792	0.31402441230902	-4.94277658217767	0	Exon
ENSG00000164109.13	e306213	MAD2L1	-0.0850077302748092	-1.82013120231561	-1.81258620066807	0.0706906799492707	0.314031676401584	-4.33861702051657	0	Exon
ENSG00000226314.7	e378511	ZNF192P1	-0.118596288084354	-2.52296433734305	-1.8125527281542302	0.07069585755829699	0.31404076589625396	-4.16301941112845	0	Exon
ENSG00000136935.13	e552141	GOLGA1	0.0858251242613233	-2.2632136016372995	1.8125509605471999	0.0706961309846883	0.31404076589625396	-4.20893252329582	0	Exon
ENSG00000146282.17	e403722	RARS2	-0.0848378215285753	-1.8402511797538799	-1.81255062647574	0.0706961826614037	0.31404076589625396	-4.28177628180942	0	Exon
ENSG00000123104.11	e693421	ITPR2	0.0601599234240934	-0.0102456067730448	1.8125486851683101	0.0706964829582271	0.31404076589625396	-4.68277251567904	0	Exon
ENSG00000151240.16	e566462	DIP2C	-0.0419494004372202	0.6893458565195779	-1.81254433686502	0.0706971555920642	0.31404076589625396	-4.80313195995832	0	Exon
ENSG00000156521.13	e585108	TYSND1	-0.0400792614134568	1.3370077771618603	-1.81253120443176	0.0706991870644554	0.31404585449849604	-4.89125343976422	0	Exon
ENSG00000152578.12	e664008	GRIA4	-0.0608897133450331	0.542686307348099	-1.81250700931401	0.0707029299630842	0.31405553108318796	-4.778552817458371	0	Exon
ENSG00000086544.2	e1051545	ITPKC	0.10232506496843699	-1.04810852546051	1.81250318589358	0.0707035214475497	0.31405553108318796	-4.46186634632357	0	Exon
ENSG00000077157.21	e91410	PPP1R12B	0.0486406329311062	-0.0592245331337741	1.81249994162742	0.0707040233398448	0.31405553108318796	-4.67334715364998	0	Exon
ENSG00000156642.16	e838251	NPTN	0.0392128734587851	3.87400870336846	1.81242932276952	0.070714948898106	0.314095590959025	-5.07920029156545	0	Exon
ENSG00000153922.10	e342770	CHD1	-0.0658032501728935	-0.8709768629147842	-1.81242847503494	0.0707150800609451	0.314095590959025	-4.493770284070849	0	Exon
ENSG00000120699.12	e752749	EXOSC8	-0.12361592835288002	-3.08325896105388	-1.8124209089063401	0.0707162507132258	0.314095590959025	-4.09411847637024	0	Exon
ENSG00000111181.12	e678278	SLC6A12	-0.0824601674947005	-0.5466563497910121	-1.81241568487831	0.0707170589985606	0.314095590959025	-4.57402762452887	0	Exon
ENSG00000166501.12	e875676	PRKCB	-0.0632948385621171	2.36506983564628	-1.81241301292777	0.0707174724178194	0.314095590959025	-4.97895368698544	0	Exon
ENSG00000101605.12	e986726	MYOM1	-0.0631873598136084	0.237113643560341	-1.8123903884539398	0.0707209730837902	0.31410720372384304	-4.72523073028459	0	Exon
ENSG00000171316.11	e500200	CHD7	-0.0638911119996737	-0.9658379710402321	-1.8123740147419198	0.0707235066635974	0.31411452093826	-4.47061580937744	0	Exon
ENSG00000130307.11	e1032641	USHBP1	-0.14484084859354002	-2.63480356785721	-1.81234041031373	0.070728706665492	0.314129832107125	-4.14835858634148	0	Exon
ENSG00000121716.19	e457809	PILRB	-0.061378763216494006	-0.0829455779911114	-1.81233592751822	0.0707294003640925	0.314129832107125	-4.664891080672151	0	Exon
ENSG00000262879.5	e953822		0.137235294505166	-3.3026080279458396	1.81233455680655	0.0707296124785598	0.314129832107125	-4.0889584866838105	0	Exon
ENSG00000084636.17	e22408	COL16A1	-0.0873475174471905	-0.307479234723689	-1.8123180351804098	0.0707321692032792	0.31413725146302696	-4.61437575808367	0	Exon
ENSG00000138411.10	e176003	HECW2	-0.0478508329254741	0.3963201466287629	-1.81229994558174	0.0707349686593112	0.31414435773181	-4.753100913869849	0	Exon
ENSG00000159733.13	e276614	ZFYVE28	-0.0942017422234909	-2.11224891253947	-1.8122962429423601	0.0707355416725541	0.31414435773181	-4.26205842562399	0	Exon
ENSG00000155744.9	e178231	FAM126B	0.0404557480088505	0.410816873653907	1.81227650655965	0.0707385961011027	0.314153142226306	-4.75906560344573	0	Exon
ENSG00000109332.19	e301517	UBE2D3	0.0330031276732282	2.20177080093703	1.81227200931538	0.0707392921157341	0.314153142226306	-4.97235150152701	0	Exon
ENSG00000165916.8	e631604	PSMC3	0.0380514289561991	2.26941337317619	1.81221301645291	0.0707484226501204	0.314189754743403	-4.974432404978	0	Exon
ENSG00000166426.7	e843252	CRABP1	-0.0897827130541208	0.9884187128076031	-1.8121808419216001	0.0707534028252652	0.314207935062753	-4.84046610657658	0	Exon
ENSG00000246695.7	e693182	RASSF8-AS1	0.11208812117567099	-2.6798718958784304	1.8121630542507	0.0707561562360919	0.314216226239615	-4.147297335656799	0	Exon
ENSG00000162144.9	e636464	CYB561A3	-0.0524026591862986	0.18466714912148896	-1.81215669058997	0.0707571413090435	0.314216664415112	-4.718121743284541	0	Exon
ENSG00000136381.12	e843262	IREB2	-0.0784644623245798	-1.46063313618832	-1.812138581599	0.0707599445807974	0.314224551010648	-4.37923665509305	0	Exon
ENSG00000144724.19	e232277	PTPRG	0.0436497365623049	0.581637726764033	1.8121337656203502	0.0707606901096719	0.314224551010648	-4.78897641167128	0	Exon
ENSG00000183354.11	e526348	KIAA2026	-0.0412756913582676	0.8461361156826709	-1.8121142184690202	0.0707637161375183	0.314234052149724	-4.82919160214614	0	Exon
ENSG00000150967.17	e742817	ABCB9	0.0495392939457314	0.149764019579231	1.81208732244728	0.0707678799930957	0.314245433651912	-4.71539805626786	0	Exon
ENSG00000144283.21	e161126	PKP4	-0.0774144096739814	-1.4696020290191698	-1.8120803347851002	0.0707689618075111	0.314245433651912	-4.35692310571831	0	Exon
ENSG00000128891.15	e816461	C15orf57	0.160759849300538	-2.62517691671807	1.81207911434455	0.0707691507548161	0.314245433651912	-4.16823776257045	0	Exon
ENSG00000137198.9	e375736	GMPR	0.146615232902891	-2.96573478196815	1.81207475850516	0.0707698251246158	0.314245433651912	-4.12659502231193	0	Exon
ENSG00000105993.14	e480660	DNAJB6	0.0453186743284014	0.8195782519705649	1.81203607937653	0.0707758136482589	0.31426808839832	-4.81949593670626	0	Exon
ENSG00000185736.15	e566834	ADARB2	-0.123058661237896	-1.01618118853114	-1.8120262849036899	0.0707773301506933	0.31427088556841104	-4.4696647705490395	0	Exon
ENSG00000150995.18	e200395	ITPR1	0.0594286632502206	4.50289320797167	1.81200607755619	0.0707804589887817	0.314279383722388	-5.11437533831141	0	Exon
ENSG00000119661.14	e791975	DNAL1	0.0759519546658982	-1.2443822159128	1.8120024725313202	0.0707810171907432	0.314279383722388	-4.42982627121493	0	Exon
ENSG00000181982.18	e283020	CCDC149	0.0533781776142619	-0.129353839206613	1.8119827713146999	0.0707840677906632	0.31428899220628603	-4.65901919937476	0	Exon
ENSG00000143614.9	e68793	GATAD2B	-0.0451708481481376	0.292455770398057	-1.8119743769794399	0.0707853676294953	0.314290826976398	-4.73852805558662	0	Exon
ENSG00000171132.13	e124467	PRKCE	-0.0937373356553357	-1.77206658267553	-1.81195551189069	0.0707882889063025	0.31429986088190803	-4.29125399656285	0	Exon
ENSG00000179387.9	e309081	ELMOD2	0.0551582272745911	-0.5963200692999809	1.8119360797830801	0.0707912980902935	0.314309284863949	-4.56426326027247	0	Exon
ENSG00000079337.15	e699375	RAPGEF3	-0.0834946797405321	-0.755843838828659	-1.8119296965976999	0.07079228658964799	0.31430973699892795	-4.51755593200125	0	Exon
ENSG00000204852.15	e734698	TCTN1	0.0693387294612551	-0.6865685175989179	1.81188658273219	0.0707989634955055	0.31433544468706	-4.53949142342134	0	Exon
ENSG00000254896.1	e677426	OPCML-IT1	-0.0884230372058251	-1.68638227412825	-1.81187907439339	0.0708001263408253	0.314336670540028	-4.34243404945894	0	Exon
ENSG00000144061.12	e147472	NPHP1	0.07701735027646299	-0.816413139049104	1.81186559532955	0.0708022139347575	0.314342001987156	-4.51187868077564	0	Exon
ENSG00000263001.5	e446680	GTF2I	-0.11316951003869699	-2.03217231038472	-1.81185430371907	0.0708039627819776	0.314344453977547	-4.2622773713848	0	Exon
ENSG00000164329.13	e338025	PAPD4	-0.034801424517901	2.08050387984225	-1.81185057853454	0.0708045397472142	0.314344453977547	-4.96015329991018	0	Exon
ENSG00000136021.18	e728660	SCYL2	0.0506812181748042	-0.289381780682061	1.81184212473367	0.0708058491058969	0.31434633011013396	-4.6317447780066505	0	Exon
ENSG00000163945.15	e275615	UVSSA	-0.09968999495975399	-1.9936905096139699	-1.81180742439001	0.0708112238435543	0.314366254435707	-4.261883150745001	0	Exon
ENSG00000213918.10	e863261	DNASE1	-0.13469194343683197	-3.13958782166606	-1.81177904138048	0.070815620338802	0.314377221724979	-4.09033419333214	0	Exon
ENSG00000036549.12	e45654	ZZZ3	-0.0472424385204401	0.0980391558791224	-1.81177745800602	0.0708158656082871	0.314377221724979	-4.69982231769374	0	Exon
ENSG00000144224.16	e155155	UBXN4	-0.0366335209106861	1.17094872749495	-1.8117668815906	0.0708175039449112	0.314377221724979	-4.86797921055147	0	Exon
ENSG00000139180.10	e681981	NDUFA9	0.0420361245148014	0.510378880767035	1.8117626714992499	0.07081815611659799	0.314377221724979	-4.774649142858769	0	Exon
ENSG00000184014.7	e618035	DENND5A	-0.0387460281433495	1.9990782429776799	-1.8117565541885001	0.0708191037383111	0.314377221724979	-4.95584420626201	0	Exon
ENSG00000263276.1	e897698		0.0428162398147627	1.05029966237658	1.8117550395004298	0.0708193383775531	0.314377221724979	-4.85718701833188	0	Exon
ENSG00000135365.15	e628872	PHF21A	-0.0478232812324058	1.67191262145334	-1.81175139965029	0.0708199022267463	0.314377221724979	-4.92457038701196	0	Exon
ENSG00000213780.10	e381089	GTF2H4	-0.0974051227809581	-1.67447233204681	-1.8117366295251203	0.0708221903048011	0.314379553653275	-4.31669261548734	0	Exon
ENSG00000144567.10	e187202	FAM134A	0.0297038828810807	4.27427522765764	1.81173655876306	0.070822201266879	0.314379553653275	-5.103374804533731	0	Exon
ENSG00000177225.16	e610133	PDDC1	-0.0546550837780849	0.2664219610043	-1.8117286065131	0.0708234331957228	0.31438108538137394	-4.7313754660183	0	Exon
ENSG00000092377.13	e1179062	TBL1Y	-0.11571263937241699	-3.9093748629292406	-1.81171679522937	0.0708252629822746	0.314381495814967	-4.12435409849064	0	Exon
ENSG00000188554.13	e949393	NBR1	0.055555304992193	-0.661095210240776	1.81171656019216	0.0708252993942853	0.314381495814967	-4.552893500591541	0	Exon
ENSG00000198838.13	e813160	RYR3	0.0650719536358673	-0.663501510660563	1.8117064011368	0.0708268732518704	0.314384545205911	-4.55263334357475	0	Exon
ENSG00000242889.3	e961390	RN7SL449P	0.11364939611513901	-2.3740416099375	1.81169710392425	0.0708283136165809	0.314385152025235	-4.20342085071964	0	Exon
ENSG00000232334.1	e605474		0.0861022272319674	-0.39630517062851794	1.8116940695663202	0.0708287837177634	0.314385152025235	-4.60843848378175	0	Exon
ENSG00000139220.16	e723690	PPFIA2	-0.0558495682027566	0.1967734804039	-1.8116823283761698	0.070830602758541	0.314389289527965	-4.7204311082081	0	Exon
ENSG00000196535.15	e935170	MYO18A	-0.0393781378389326	1.9600234622864399	-1.8116641620107299	0.0708334173155801	0.31439505699442305	-4.95405113077994	0	Exon
ENSG00000116030.16	e179604	SUMO1	0.0349000884623555	1.3087057260036998	1.81166249265178	0.0708336759578447	0.31439505699442305	-4.883461832838901	0	Exon
ENSG00000149091.15	e629069	DGKZ	-0.0495323473731174	1.35129169963974	-1.81165096989049	0.0708354612590087	0.314395894101304	-4.88968608247191	0	Exon
ENSG00000129151.8	e624332	BBOX1	0.0933732861667672	-0.729856345843691	1.8116498267413703	0.0708356383770341	0.314395894101304	-4.535158783845589	0	Exon
ENSG00000152359.14	e336737	POC5	0.0593653051194663	-0.30023512821901	1.8116248673458202	0.0708395056439395	0.31440688403475897	-4.62532477748541	0	Exon
ENSG00000187391.19	e449018	MAGI2	0.0425457896012452	3.7424144938237	1.8116223973052998	0.0708398883672262	0.31440688403475897	-5.0742877446265	0	Exon
ENSG00000033800.13	e834829	PIAS1	0.0356666954022088	1.47241745729678	1.8115859586642	0.0708455345924219	0.31442800678587607	-4.90912490597829	0	Exon
ENSG00000271133.5	e430917		-0.138460926355446	-2.8444765904087	-1.8115745624806499	0.0708473005251797	0.31443190763557105	-4.12773237569096	0	Exon
ENSG00000183091.19	e159273	NEB	-0.16786262364192803	-3.46799409759829	-1.81156077459694	0.0708494371200783	0.314437453426201	-4.0782803563203105	0	Exon
ENSG00000119729.11	e124640	RHOQ	0.0317677668201197	5.12224275581693	1.81151773762703	0.0708561065464261	0.314463116021607	-5.1465823659420895	0	Exon
ENSG00000182718.16	e829796	ANXA2	0.138654466704484	-0.0193740719960881	1.81150505023515	0.070858072806395	0.31446790533677504	-4.69421089930424	0	Exon
ENSG00000139974.15	e785688	SLC38A6	-0.0741212236954415	-0.9616204214043659	-1.8114974757691202	0.0708592466994347	0.314469178054098	-4.47475118686562	0	Exon
ENSG00000196591.11	e409023	HDAC2	-0.0369067550869305	0.915375473207867	-1.81148075780046	0.0708618377119494	0.314474993489504	-4.83425073600703	0	Exon
ENSG00000198521.11	e1038305	ZNF43	-0.0391326019057716	2.5479958368484503	-1.8114775727362498	0.0708623313538078	0.314474993489504	-4.99996699851275	0	Exon
ENSG00000162687.16	e88405	KCNT2	-0.0728166664877189	-1.04627636816827	-1.8114685183715702	0.0708637346732879	0.314477284213128	-4.45648484110426	0	Exon
ENSG00000136040.8	e725818	PLXNC1	-0.0866924159765094	-1.5519906046804601	-1.81143662214167	0.0708686783940918	0.314483660462121	-4.35241568942777	0	Exon
ENSG00000165392.9	e492686	WRN	-0.0686312516414982	-0.849138938234479	-1.811435361417	0.0708688738045479	0.314483660462121	-4.4956510895258495	0	Exon
ENSG00000163430.10	e242682	FSTL1	0.0790252414229908	-0.37187902230729797	1.81143450232146	0.0708690069633384	0.314483660462121	-4.61201922636377	0	Exon
ENSG00000166323.12	e664876	C11orf65	0.139390472318067	-3.16122037258065	1.81143389118217	0.0708691016893297	0.314483660462121	-4.09536463261069	0	Exon
ENSG00000144036.15	e134099	EXOC6B	0.030645775758917998	2.09229526946506	1.81143062937578	0.0708696072678846	0.314483660462121	-4.96717448397127	0	Exon
ENSG00000149294.16	e666600	NCAM1	-0.0423024873220615	5.3876966681797995	-1.81140803423056	0.0708731095869778	0.314493628440178	-5.16045315443604	0	Exon
ENSG00000256087.6	e1068954	ZNF432	-0.05512315197304401	-0.520182946783001	-1.81140469014101	0.0708736279435578	0.314493628440178	-4.5731501237847505	0	Exon
ENSG00000265337.1	e938411		-0.15972356847903	-3.7365738762429204	-1.8113882662132799	0.0708761738091467	0.314499163915607	-4.06199459817626	0	Exon
ENSG00000100280.16	e1126890	AP1B1	0.0326195911731556	3.3043197588860695	1.8113851955013898	0.0708766498071569	0.314499163915607	-5.05089183863116	0	Exon
ENSG00000100412.15	e1136702	ACO2	-0.0340202481200556	2.9132495633372404	-1.81137045640051	0.0708789345852312	0.314505028536289	-5.02303012964667	0	Exon
ENSG00000140479.16	e853121	PCSK6	-0.0987860088377164	-0.706585185629583	-1.8113652226238	0.0708797459124198	0.314505028536289	-4.539089813112111	0	Exon
ENSG00000133657.14	e270470	ATP13A3	0.0434031357306394	0.9231981106287891	1.8113439150326898	0.0708830490416937	0.314515748201234	-4.84033597864874	0	Exon
ENSG00000108641.14	e930759	B9D1	-0.0546796533805381	-0.104174642834027	-1.81132107561657	0.0708865897771022	0.314527521868724	-4.66780737844785	0	Exon
ENSG00000008869.11	e120918	HEATR5B	-0.0397661083195177	0.435989469605925	-1.8113094783049801	0.0708883877339585	0.31453156253829806	-4.764363869075151	0	Exon
ENSG00000167699.13	e911200	GLOD4	-0.0332003852753686	1.6904499189334898	-1.8112742470196501	0.0708938499482779	0.314551861202534	-4.92645677532641	0	Exon
ENSG00000130749.9	e1059695	ZC3H4	-0.0644356736324649	-0.977548519640667	-1.8112592788049	0.0708961707064049	0.31455544169473804	-4.471337837184691	0	Exon
ENSG00000105647.15	e1034660	PIK3R2	-0.0500009102294244	0.876950601821946	-1.8112575958891202	0.0708964316392593	0.31455544169473804	-4.8329523728953	0	Exon
ENSG00000101161.7	e1102440	PRPF6	-0.0333182566607624	1.4225031795406002	-1.81124744120485	0.07089800612030701	0.31455849030072497	-4.90067022236998	0	Exon
ENSG00000197558.11	e476935	SSPO	-0.138998138149178	-3.0347514303975403	-1.8112391912328798	0.0708992852974195	0.314560228649725	-4.1062655876873	0	Exon
ENSG00000186710.11	e737011	CFAP73	0.32689985192913396	-3.17959980055926	1.81122089301143	0.0709021225465122	0.31456542940695004	-4.11738828182433	0	Exon
ENSG00000131899.10	e928898	LLGL1	-0.0731054862940499	-0.166977209249797	-1.81122018532417	0.0709022322795473	0.31456542940695004	-4.65001182304886	0	Exon
ENSG00000152583.12	e298103	SPARCL1	0.0647710088136046	8.18018958757234	1.8111828568643702	0.0709080205785582	0.31457889241473996	-5.2931700731462	0	Exon
ENSG00000135250.16	e462595	SRPK2	-0.0289304520586022	3.1243843457002205	-1.8111806245386601	0.0709083667441631	0.31457889241473996	-5.03760017140593	0	Exon
ENSG00000140057.8	e801499	AK7	0.158944193098897	-2.5625706906612202	1.8111767915479198	0.0709089611273179	0.31457889241473996	-4.18340497976689	0	Exon
ENSG00000147883.10	e529504	CDKN2B	-0.0879953589303976	-0.30515230463568	-1.81116813956372	0.0709103028084802	0.31457889241473996	-4.61902116179013	0	Exon
ENSG00000156471.12	e508530	PTDSS1	0.0427584871637759	0.950001047805725	1.81116650603784	0.0709105561250777	0.31457889241473996	-4.8418536504966	0	Exon
ENSG00000105705.15	e1036881	SUGP1	-0.0525411805568847	-0.49335373873053	-1.81116627884132	0.0709105913572992	0.31457889241473996	-4.5876736143819805	0	Exon
ENSG00000203485.12	e806071	INF2	-0.0551506431031385	1.93394792063901	-1.81115611111376	0.0709121681199251	0.31458195046731396	-4.951518635503731	0	Exon
ENSG00000232995.7	e79855		0.13112576528487901	-3.14440431865367	1.8111429345190801	0.0709142115262322	0.314587078551289	-4.09643761016931	0	Exon
ENSG00000140479.16	e852995	PCSK6	-0.0799814785308702	0.0398430187568183	-1.81113070770091	0.0709161076859979	0.314591553305272	-4.69039078849967	0	Exon
ENSG00000062194.15	e330928	GPBP1	0.0318161724201236	2.4033222962752796	1.8111005503416202	0.0709207847288869	0.314608364092347	-4.98920964135124	0	Exon
ENSG00000136108.14	e757997	CKAP2	0.05612524561124901	-0.30386785096032104	1.8110934877201297	0.0709218800930387	0.31460928614059197	-4.62936388056203	0	Exon
ENSG00000142599.17	e7474	RERE	-0.0537406438400858	0.548852428805597	-1.8110718028336001	0.0709252433572374	0.314620268438912	-4.782491585112889	0	Exon
ENSG00000100906.10	e777835	NFKBIA	-0.08574956282505	0.383869836214166	-1.8110610349512402	0.0709269134739372	0.31462315483124603	-4.7544753569727805	0	Exon
ENSG00000081479.12	e164991	LRP2	-0.167686056565581	-2.08443624207943	-1.8110561629494801	0.0709276691402576	0.31462315483124603	-4.2690108868084	0	Exon
ENSG00000231160.9	e284492	KLF3-AS1	-0.0716810934423316	-0.8841826583808949	-1.811036310261	0.0709307484375713	0.31462991416235603	-4.48801745493355	0	Exon
ENSG00000132692.18	e74883	BCAN	-0.0533435577298859	3.18999466411767	-1.8110348942141101	0.0709309680810157	0.31462991416235603	-5.04268682547962	0	Exon
ENSG00000141068.13	e932687	KSR1	0.0735392183745106	-1.38182940042937	1.8110205015253702	0.0709332005669029	0.314631230126206	-4.38453137807407	0	Exon
ENSG00000196204.11	e426792	RNF216P1	0.0707385056672229	-1.31204486001262	1.81101773004363	0.0709336304649986	0.314631230126206	-4.40499698766083	0	Exon
ENSG00000158792.15	e909419	SPATA2L	-0.0686090183941052	0.188499198450807	-1.8110114311538703	0.0709346075245873	0.314631230126206	-4.7214957749570505	0	Exon
ENSG00000157837.15	e740073	SPPL3	-0.0475313967415245	0.18148497809012498	-1.81100505382377	0.0709355967628285	0.314631230126206	-4.718442291527349	0	Exon
ENSG00000012822.15	e708703	CALCOCO1	0.0372516330094314	1.8585358174928301	1.81100437140391	0.0709357026190572	0.314631230126206	-4.947315278859089	0	Exon
ENSG00000138698.14	e299817	RAP1GDS1	-0.0420337914832608	1.90868124049527	-1.8109637527667901	0.0709420035722131	0.31464762827610804	-4.94320115513689	0	Exon
ENSG00000182389.19	e160057	CACNB4	0.0882261126040169	-1.45333793654419	1.8109605483855302	0.0709425006704419	0.31464762827610804	-4.4012136190116395	0	Exon
ENSG00000167965.17	e860093	MLST8	-0.0502366000309463	0.0459312008362561	-1.8109588958115401	0.0709427570366891	0.31464762827610804	-4.6922763128362694	0	Exon
ENSG00000108924.13	e960726	HLF	-0.15347566971996301	-3.6130873310472595	-1.81095484856332	0.0709433848955103	0.31464762827610804	-4.0656061501644505	0	Exon
ENSG00000127511.9	e1032015	SIN3B	0.0459759469712376	0.37014124710457796	1.8109519291983798	0.0709438377860732	0.31464762827610804	-4.7574978173070095	0	Exon
ENSG00000143847.15	e91917	PPFIA4	-0.0604208812038741	0.143859161011724	-1.81091979199429	0.0709488234922086	0.314665803741359	-4.71082649375137	0	Exon
ENSG00000149639.14	e1090267	SOGA1	-0.0414795451118726	2.1626694160137503	-1.81088995386439	0.0709534527824603	0.314682398028106	-4.97241927637949	0	Exon
ENSG00000240038.6	e52792	AMY2B	-0.0694454239440396	-0.723861927995734	-1.81088245259291	0.0709546166198074	0.314683622620981	-4.53521567104321	0	Exon
ENSG00000174799.10	e289581	CEP135	0.0707932675704838	-1.45680847664749	1.81087074293258	0.0709564334285566	0.314687743074213	-4.36861651383831	0	Exon
ENSG00000188596.10	e727322	CFAP54	0.163737789873934	-2.43951131166821	1.8108633881858998	0.0709575745715972	0.31468886692287895	-4.19242772207591	0	Exon
ENSG00000147274.14	e1171378	RBMX	-0.0344027941484952	2.28864386696589	-1.8108413071092502	0.0709610007038047	0.31469821126169706	-4.9816870116255805	0	Exon
ENSG00000138463.8	e243921	DIRC2	-0.0878157029344376	-1.83305034368562	-1.8108357988486001	0.0709618553948206	0.31469821126169706	-4.28912464432335	0	Exon
ENSG00000074211.13	e279111	PPP2R2C	-0.0358851438050228	2.72304346820894	-1.81082724798465	0.0709631822091337	0.31469821126169706	-5.01291273113284	0	Exon
ENSG00000162341.16	e650486	TPCN2	0.0992514724689924	-2.26771786382688	1.81081492485192	0.0709650943920607	0.31469821126169706	-4.21331223784009	0	Exon
ENSG00000159899.14	e533236	NPR2	0.06508609880042	-1.05400880481826	1.8108056382190503	0.0709665354287334	0.31469821126169706	-4.46461254893518	0	Exon
ENSG00000151090.17	e208343	THRB	-0.0605874240479673	-0.24042819049032102	-1.81080525663926	0.0709665946402104	0.31469821126169706	-4.64545598951146	0	Exon
ENSG00000145819.15	e356998	ARHGAP26	0.0457823637808694	0.994618668259989	1.81080187588967	0.0709671192483326	0.31469821126169706	-4.85175975716726	0	Exon
ENSG00000070770.8	e891613	CSNK2A2	0.0348040343287359	1.04203777598948	1.81079307542745	0.0709684848758207	0.31469821126169706	-4.8572297785347995	0	Exon
ENSG00000141456.14	e915478	PELP1	-0.0450889915330024	0.13393312656162099	-1.8107900438843403	0.0709689553059616	0.31469821126169706	-4.7094871131177	0	Exon
ENSG00000154096.13	e672497	THY1	-0.0702794216117642	1.42352414604107	-1.81078545795935	0.0709696669475422	0.31469821126169706	-4.9019928730228	0	Exon
ENSG00000043143.20	e351076	JADE2	-0.0955890415183639	-1.96304391410887	-1.8107811547739	0.0709703347190822	0.31469821126169706	-4.26876409022077	0	Exon
ENSG00000043143.20	e351079	JADE2	-0.0955890415183639	-1.96304391410887	-1.8107811547739	0.0709703347190822	0.31469821126169706	-4.26876409022077	0	Exon
ENSG00000128731.15	e810577	HERC2	0.068864179643978	-0.9123494252542941	1.81074859804127	0.07097538706482598	0.31471332374654104	-4.49888486461926	0	Exon
ENSG00000213904.8	e1054159	LIPE-AS1	-0.07174003782045099	-1.34846068579878	-1.8107477512691599	0.0709755184758655	0.31471332374654104	-4.39080046609719	0	Exon
ENSG00000095574.11	e605321	IKZF5	-0.0691181654562413	-1.00553571830498	-1.8107175852653798	0.0709802000856006	0.31472934583602	-4.46968271360491	0	Exon
ENSG00000137628.16	e314921	DDX60	0.12055797920724699	-2.44795220797988	1.81071302687701	0.0709809075463061	0.31472934583602	-4.18895890920656	0	Exon
ENSG00000091656.15	e503913	ZFHX4	0.0524633104133558	-0.273922715711363	1.81070453055242	0.0709822261891901	0.314731255949806	-4.6328599425126	0	Exon
ENSG00000130304.16	e1033315	SLC27A1	-0.0654409715412373	-0.512631089398657	-1.8106892416238898	0.0709845991056407	0.31473784054788695	-4.57403322987075	0	Exon
ENSG00000187024.13	e553943	PTRH1	0.12878695042049199	-3.3440114108023704	1.81067920467742	0.0709861569243024	0.31473833380171506	-4.08908685373573	0	Exon
ENSG00000143643.12	e103282	TTC13	0.0518958239621354	-0.37386140415650604	1.81067708382703	0.0709864861017557	0.31473833380171506	-4.614014038487309	0	Exon
ENSG00000188807.12	e7840	TMEM201	-0.04281283721349	1.66878664115147	-1.81066340087474	0.0709886098646825	0.314743813386557	-4.9294755354455795	0	Exon
ENSG00000266714.6	e974121	MYO15B	-0.0893117678663367	-1.6829660744831	-1.81065218354502	0.0709903509715964	0.314747596264885	-4.31990489386856	0	Exon
ENSG00000121481.10	e87306	RNF2	0.0521121715699303	-0.164021299904136	1.81061857244455	0.07099556815622901	0.31476679062787105	-4.65540848897804	0	Exon
ENSG00000157870.14	e4535	FAM213B	0.0371974211882661	2.69309959730334	1.81058588001845	0.0710006430451122	0.31477170891663697	-5.01353835699097	0	Exon
ENSG00000157870.14	e4548	FAM213B	0.0371974211882661	2.69309959730334	1.81058588001845	0.0710006430451122	0.31477170891663697	-5.01353835699097	0	Exon
ENSG00000157870.14	e4568	FAM213B	0.0371974211882661	2.69309959730334	1.81058588001845	0.0710006430451122	0.31477170891663697	-5.01353835699097	0	Exon
ENSG00000157870.14	e4598	FAM213B	0.0371974211882661	2.69309959730334	1.81058588001845	0.0710006430451122	0.31477170891663697	-5.01353835699097	0	Exon
ENSG00000109339.18	e297285	MAPK10	0.0323433412966566	2.77007346996152	1.81058282483711	0.0710011173202404	0.31477170891663697	-5.0164912765375504	0	Exon
ENSG00000132781.17	e33406	MUTYH	-0.0599601898970411	-1.14722967726489	-1.8105755874051699	0.0710022408429947	0.314772753191958	-4.4317434786386	0	Exon
ENSG00000091656.15	e503900	ZFHX4	0.0524595739754525	-0.272609832267402	1.81055777064436	0.07100500673946901	0.314779138109951	-4.6333878916765805	0	Exon
ENSG00000169181.12	e876944	GSG1L	0.0613340799014315	-0.173872656839917	1.81055322703798	0.0710057121088607	0.314779138109951	-4.65630925692721	0	Exon
ENSG00000110429.13	e626100	FBXO3	0.0303260086914152	1.66774661791593	1.81054915008596	0.0710063450376914	0.314779138109951	-4.92449129023511	0	Exon
ENSG00000198521.11	e1038298	ZNF43	-0.0391118542722441	2.54800629874854	-1.8105362098293998	0.0710083539862489	0.31478067479833005	-5.001632135454781	0	Exon
ENSG00000165675.16	e1169415	ENOX2	-0.0625050035875563	-0.6589408550331529	-1.8105354775981701	0.07100846766505901	0.31478067479833005	-4.549248458034469	0	Exon
ENSG00000244405.7	e267942	ETV5	-0.0810310699586843	-0.577879060867756	-1.81051949822772	0.0710109484977036	0.314787735765306	-4.56941667335121	0	Exon
ENSG00000102445.18	e755423	KIAA0226L	0.10413574011472	-1.90648109531171	1.81050099751388	0.0710138208636116	0.31479618225888395	-4.27969585098689	0	Exon
ENSG00000105856.13	e463166	HBP1	-0.0440098029518691	1.19694318165557	-1.8104957862627598	0.0710146299642535	0.31479618225888395	-4.873980243967259	0	Exon
ENSG00000108509.20	e916488	CAMTA2	0.0483839092269545	0.5547353764326829	1.81047650324265	0.0710176239185771	0.31480551732267303	-4.7885974112367	0	Exon
ENSG00000125966.9	e1087992	MMP24	0.0754777171697953	-1.1295064427455002	1.8104678831097099	0.0710189623464861	0.31480751366004905	-4.464177346874981	0	Exon
ENSG00000281883.1	e754623		-0.0785443805076936	-0.268121527868907	-1.8104557189836399	0.0710208510772528	0.314810511168522	-4.62923184110372	0	Exon
ENSG00000149571.11	e676081	KIRREL3	-0.0638895975581907	0.164365086760145	-1.8104520889280098	0.0710214147260648	0.314810511168522	-4.71884086201623	0	Exon
ENSG00000178921.13	e922796	PFAS	0.0811870560477276	-1.94657296225613	1.81043131296453	0.0710246407384105	0.314820874196984	-4.28293842902761	0	Exon
ENSG00000102119.10	e1176350	EMD	0.0607148747011081	-0.6732778171772911	1.81039958214597	0.0710295680116464	0.314838777810394	-4.549982164383501	0	Exon
ENSG00000166411.13	e842847	IDH3A	0.0363740503073406	1.35370598185944	1.81039322081254	0.071030555855757	0.314839219662745	-4.89145740649037	0	Exon
ENSG00000176407.17	e137740	KCMF1	0.0411718038537172	0.663763267895455	1.8103818044300601	0.0710323287209482	0.31484016095024003	-4.80090223313768	0	Exon
ENSG00000150756.13	e321862	FAM173B	-0.0509425353286444	0.18156635517533398	-1.81038041465804	0.0710325445429775	0.31484016095024003	-4.717338924401201	0	Exon
ENSG00000157106.16	e871218	SMG1	0.0441554690175091	0.604881907893666	1.8103631221931002	0.0710352299888986	0.314845742819588	-4.795896535243	0	Exon
ENSG00000134987.11	e344205	WDR36	0.0672713744740086	-1.1435941360338702	1.8103524656987602	0.07103688493855499	0.314845742819588	-4.4475858308009	0	Exon
ENSG00000107099.15	e524362	DOCK8	-0.12312722424960401	-2.56345559383646	-1.81034962532711	0.0710373260525863	0.314845742819588	-4.17522652804258	0	Exon
ENSG00000225921.6	e375448	NOL7	0.0332277056020327	1.94723073440305	1.8103461459596002	0.0710378664067168	0.314845742819588	-4.95251537261043	0	Exon
ENSG00000099954.18	e1117268	CECR2	0.053376438609780995	-0.29058626198048804	1.81034050709226	0.0710387421435424	0.314845742819588	-4.6257798649807995	0	Exon
ENSG00000188352.12	e529047	FOCAD	0.055462018582480004	0.06948953951848	1.81033799063334	0.0710391329617308	0.314845742819588	-4.70612093856738	0	Exon
ENSG00000174373.16	e777865	RALGAPA1	0.0386816608319487	1.42036232799127	1.8103303240941298	0.0710403236230966	0.31484708341085	-4.90416330976199	0	Exon
ENSG00000136381.12	e843291	IREB2	-0.0787043729227053	-1.48110440539206	-1.81031373772749	0.0710428996455199	0.314854563741228	-4.37857095113695	0	Exon
ENSG00000262660.1	e982146		-0.12932238215688002	-3.1263668428812794	-1.8102677248961698	0.0710500462837166	0.31488230011356105	-4.09498433451425	0	Exon
ENSG00000168306.12	e231944	ACOX2	0.109555473439702	-2.61726048431892	1.81024453559307	0.0710536482328554	0.31489038973125705	-4.1584881109248295	0	Exon
ENSG00000168306.12	e231984	ACOX2	0.109555473439702	-2.61726048431892	1.81024453559307	0.0710536482328554	0.31489038973125705	-4.1584881109248295	0	Exon
ENSG00000275672.1	e823333		-0.102514682029384	-1.94089924826314	-1.81021777444324	0.0710578051767765	0.31490164363860806	-4.271505335630811	0	Exon
ENSG00000108946.14	e969340	PRKAR1A	-0.0256688878516416	3.5510982629701604	-1.81021675008582	0.071057964299342	0.31490164363860806	-5.065731894091139	0	Exon
ENSG00000175054.14	e253792	ATR	0.0522570873974031	-0.43887437056211404	1.8102085506691203	0.0710592379983623	0.31490335140015097	-4.59906029482193	0	Exon
ENSG00000259255.1	e823599		0.21648828474986398	-3.0807298549754702	1.8101946364363501	0.0710613994810529	0.31490352901876	-4.157723855151009	0	Exon
ENSG00000129187.14	e317007	DCTD	0.0306916959506074	2.7331781774591404	1.8101868443045699	0.0710626099600739	0.31490352901876	-5.01615905285879	0	Exon
ENSG00000198794.11	e840413	SCAMP5	0.0398528844635702	5.38410099969594	1.81017563363168	0.0710643515266621	0.31490352901876	-5.16373306366067	0	Exon
ENSG00000198794.11	e840431	SCAMP5	0.0398528844635702	5.38410099969594	1.81017563363168	0.0710643515266621	0.31490352901876	-5.16373306366067	0	Exon
ENSG00000198794.11	e840471	SCAMP5	0.0398528844635702	5.38410099969594	1.81017563363168	0.0710643515266621	0.31490352901876	-5.16373306366067	0	Exon
ENSG00000109618.11	e283096	SEPSECS	-0.0987184818763181	-2.4431030410880603	-1.81016437081092	0.0710661012297445	0.31490352901876	-4.18357495445591	0	Exon
ENSG00000169727.12	e983523	GPS1	-0.0518987381710241	-0.26901967583556397	-1.81016416857254	0.07106613264823	0.31490352901876	-4.6334688703817095	0	Exon
ENSG00000091947.9	e950226	TMEM101	-0.0590417937502376	-0.7924366744520791	-1.8101616693162599	0.0710665209179409	0.31490352901876	-4.52327880259534	0	Exon
ENSG00000076201.14	e217913	PTPN23	-0.04701817690661799	0.0834622767692528	-1.8101568273194701	0.071067273146962	0.31490352901876	-4.701387177102309	0	Exon
ENSG00000183741.11	e1134943	CBX6	-0.0386288714919938	1.8032872789104097	-1.81014539838448	0.0710690487165913	0.31490746033550704	-4.94221503240356	0	Exon
ENSG00000244038.9	e14372	DDOST	0.0364298328594325	1.15631410580051	1.8101169231168002	0.0710734727189686	0.31492312663162897	-4.87179875128969	0	Exon
ENSG00000173588.14	e725915	CEP83	0.07266992867861599	-1.3219036294764699	1.8101006450633002	0.071076001827657	0.314930277863498	-4.40266664390791	0	Exon
ENSG00000114544.16	e245749	SLC41A3	0.0398634030391054	1.43296662970991	1.81009288797109	0.07107720706718598	0.314930277863498	-4.90667675070047	0	Exon
ENSG00000164961.15	e515243	KIAA0196	-0.0495474571495177	0.0317064149168498	-1.8100792068690201	0.0710793327764816	0.314930277863498	-4.692439269720469	0	Exon
ENSG00000167178.15	e838739	ISLR2	-0.0768642246699191	-0.0741321957450315	-1.81007880941882	0.071079394531323	0.314930277863498	-4.68272785213008	0	Exon
ENSG00000170634.12	e126534	ACYP2	-0.0359563347340192	1.9430752080584601	-1.81007794574077	0.071079528727661	0.314930277863498	-4.9512115584006295	0	Exon
ENSG00000106479.10	e477207	ZNF862	-0.0823304210348069	-1.7271306686669499	-1.81006676058945	0.0710812666699592	0.31493404178957696	-4.30518158332667	0	Exon
ENSG00000228232.1	e1149614	GAPDHP1	0.151144866039767	-0.44473694328171404	1.8100413755034301	0.07108521111960901	0.314946198235857	-4.6095315857721	0	Exon
ENSG00000132824.13	e1093038	SERINC3	-0.025395850576517	5.56939091353032	-1.8100376673286998	0.0710857873276751	0.314946198235857	-5.172128045035491	0	Exon
ENSG00000179776.17	e893013	CDH5	-0.100248842476121	-1.56065837942294	-1.8099985111224601	0.0710918719902315	0.314969219762998	-4.3562397678932205	0	Exon
ENSG00000122406.12	e49669	RPL5	0.0280757544363479	4.12017399797702	1.80999268102058	0.0710927779931786	0.31496929719182	-5.096390522091519	0	Exon
ENSG00000089558.8	e946787	KCNH4	-0.09416398510253901	-1.5599871641216	-1.80997564346315	0.0710954256990157	0.31497709095916404	-4.35624210962691	0	Exon
ENSG00000136877.14	e554164	FPGS	-0.0572599258521446	-0.6502834221381271	-1.80995189620029	0.0710991162558125	0.3149837152579881	-4.54705589456894	0	Exon
ENSG00000198265.11	e968453	HELZ	0.0440749953612634	0.10545593094520599	1.8099466543076799	0.0710999309184121	0.3149837152579881	-4.70713151636692	0	Exon
ENSG00000183751.14	e858824	TBL3	-0.0690274491686787	-1.27831285563291	-1.8099460024394098	0.0711000322282934	0.3149837152579881	-4.4101657465589295	0	Exon
ENSG00000164050.12	e218976	PLXNB1	-0.0443571611306709	1.40699858022663	-1.8099408538150599	0.0711008324041336	0.3149837152579881	-4.9013416951527	0	Exon
ENSG00000204344.14	e384504	STK19	0.11982112924968799	-2.80284521474917	1.80993367944251	0.0711019474249291	0.3149837152579881	-4.14144944608428	0	Exon
ENSG00000114544.16	e245752	SLC41A3	0.0461864147323591	0.7144560773552979	1.8099317177178897	0.0711022523131554	0.3149837152579881	-4.81304650391922	0	Exon
ENSG00000121022.13	e501804	COPS5	-0.0423538822636933	0.8265545885619691	-1.80991337924375	0.0711051025026781	0.314992405156984	-4.82341251423379	0	Exon
ENSG00000139620.12	e701070	KANSL2	-0.0542703293496381	-0.287721188332161	-1.80990621634422	0.0711062157953849	0.31499320464954195	-4.62568328796761	0	Exon
ENSG00000180488.14	e45911	FAM73A	-0.0397372087597557	0.7748789367194441	-1.80989635646245	0.0711077482896657	0.31499320464954195	-4.81775658413098	0	Exon
ENSG00000146143.17	e398221	PRIM2	0.0867155994105169	-2.08011803786783	1.80989506668305	0.0711079487585378	0.31499320464954195	-4.24533303067667	0	Exon
ENSG00000157106.16	e871231	SMG1	0.0352932184264778	1.01835638346607	1.8098534412713	0.0711144187963451	0.315017928959092	-4.85891885950156	0	Exon
ENSG00000128606.12	e461310	LRRC17	-0.17653346152141697	-3.1080027487346	-1.80984754161152	0.0711153358480215	0.315018054708977	-4.10225616172617	0	Exon
ENSG00000172037.13	e221620	LAMB2	0.0480262111866083	0.22199908651376501	1.8098287531680302	0.0711182564157988	0.315027055276465	-4.733904157895	0	Exon
ENSG00000151914.19	e397809	DST	0.0626490500990786	0.645728166199038	1.8098180518632998	0.0711199199231996	0.31502919442701194	-4.80530865314204	0	Exon
ENSG00000125851.9	e1082321	PCSK2	0.0615437818331295	2.49234930080803	1.80981421269508	0.0711205167259684	0.31502919442701194	-4.99676557478669	0	Exon
ENSG00000122359.17	e590036	ANXA11	-0.0510449536753463	0.301263909647691	-1.8097932959328702	0.0711237683312218	0.315036360453787	-4.74667374390048	0	Exon
ENSG00000100321.14	e1135253	SYNGR1	-0.0435560451498634	0.7867125668733779	-1.8097923720960802	0.0711239119486483	0.315036360453787	-4.82312957054329	0	Exon
ENSG00000092439.13	e825606	TRPM7	0.0506476894388896	-0.31564626309842103	1.8097569092488999	0.0711294250973178	0.315056843668362	-4.62137058785733	0	Exon
ENSG00000259823.5	e108178	LYPD8	0.248810090368432	-3.89578995319673	1.80972115708534	0.0711349835799207	0.315077527168235	-4.0627930472224705	0	Exon
ENSG00000140153.17	e803902	WDR20	-0.0283735756172738	2.79799065391245	-1.8096925443866798	0.0711394323287408	0.31508955358646	-5.02012868074693	0	Exon
ENSG00000113361.12	e323894	CDH6	-0.0723251644715305	-0.887915654863587	-1.8096922602168302	0.0711394765130788	0.31508955358646	-4.52138096769171	0	Exon
ENSG00000139187.9	e687004	KLRG1	-0.108851794939939	-2.66677442317991	-1.80965829306104	0.0711447580815564	0.315105877777801	-4.144340798050241	0	Exon
ENSG00000093167.17	e211754	LRRFIP2	-0.0485715401245631	-0.0165787919862811	-1.8096571235331598	0.0711449399377239	0.315105877777801	-4.6794783096931605	0	Exon
ENSG00000204842.14	e735374	ATXN2	-0.103022089852625	-1.9108688282826498	-1.8096024448100099	0.0711534426529922	0.315135545861641	-4.2880289049428795	0	Exon
ENSG00000166596.14	e923788	CFAP52	0.26464081958950403	-2.62879047235083	1.8096005777606299	0.0711537329998727	0.315135545861641	-4.17950412121293	0	Exon
ENSG00000105088.8	e1020322	OLFM2	0.0630804086068039	1.8165694560069998	1.8095968969119	0.0711543054155179	0.315135545861641	-4.94396970369082	0	Exon
ENSG00000110080.18	e675950	ST3GAL4	-0.0982879334180538	-1.58859968016192	-1.80958233997237	0.0711565692294421	0.31514163472387297	-4.34440327778875	0	Exon
ENSG00000261609.4	e904821	GAN	0.0469390018493655	0.465645213402223	1.80956535188612	0.0711592111966811	0.315149290719823	-4.772502168577491	0	Exon
ENSG00000123243.14	e568604	ITIH5	0.105118529113162	-1.6608400238934902	1.80955344940173	0.0711610623051825	0.315149290719823	-4.34658800565981	0	Exon
ENSG00000123243.14	e568643	ITIH5	0.105118529113162	-1.6608400238934902	1.80955344940173	0.0711610623051825	0.315149290719823	-4.34658800565981	0	Exon
ENSG00000145050.15	e225334	MANF	0.102915671240651	-2.1727866863939	1.8095483587401997	0.0711618540315599	0.315149290719823	-4.24454770574721	0	Exon
ENSG00000172575.11	e815317	RASGRP1	0.0628128086656338	0.085549826177545	1.80951533820408	0.0711669897345368	0.31515630400907	-4.72253279872776	0	Exon
ENSG00000197586.12	e1084497	ENTPD6	0.0626226432435857	0.18720491650554102	1.8095135109079001	0.0711672739438691	0.31515630400907	-4.73099909267021	0	Exon
ENSG00000197586.12	e1084506	ENTPD6	0.0626226432435857	0.18720491650554102	1.8095135109079001	0.0711672739438691	0.31515630400907	-4.73099909267021	0	Exon
ENSG00000197586.12	e1084516	ENTPD6	0.0626226432435857	0.18720491650554102	1.8095135109079001	0.0711672739438691	0.31515630400907	-4.73099909267021	0	Exon
ENSG00000049323.15	e120102	LTBP1	0.0792026046471479	-0.553630501621648	1.80950959552606	0.0711678829276896	0.31515630400907	-4.57852606537585	0	Exon
ENSG00000184640.17	e977441	SEPT9	0.0567543059203683	0.591580381953533	1.8094783439703799	0.0711727438312916	0.315167624010718	-4.79557964836024	0	Exon
ENSG00000206560.11	e206549	ANKRD28	0.0396048460365768	0.8887555483581949	1.80947785935777	0.07117281921065699	0.315167624010718	-4.83751153567993	0	Exon
ENSG00000134909.18	e676408	ARHGAP32	0.038185823121355	1.7372678387296399	1.80946870267607	0.0711742435046618	0.315167624010718	-4.93750559395686	0	Exon
ENSG00000183098.10	e760727	GPC6	0.0767755066629078	-1.10239510780726	1.8094596176723101	0.07117565667256401	0.315167624010718	-4.45244102095448	0	Exon
ENSG00000197586.12	e1084467	ENTPD6	0.0626144316119455	0.187339482250392	1.80945886532809	0.0711757737003766	0.315167624010718	-4.73111607229131	0	Exon
ENSG00000197586.12	e1084482	ENTPD6	0.0626144316119455	0.187339482250392	1.80945886532809	0.0711757737003766	0.315167624010718	-4.73111607229131	0	Exon
ENSG00000124104.18	e1094057	SNX21	-0.0467422888540544	0.250181342645976	-1.8094290966573199	0.071180404370657	0.31518262582868395	-4.73520901396517	0	Exon
ENSG00000203780.10	e606233	FANK1	0.10426186087424301	-1.4778546115103	1.80942565414404	0.0711809398873491	0.31518262582868395	-4.3728712820597595	0	Exon
ENSG00000107331.16	e563784	ABCA2	-0.0518236871685841	2.3053401380612097	-1.80939447141864	0.0711857908170458	0.315200168100383	-4.98450377974404	0	Exon
ENSG00000182220.14	e1149940	ATP6AP2	0.0407687815754375	1.7735036700415399	1.8093864545867802	0.0711870379966361	0.31520175325994	-4.939908472102441	0	Exon
ENSG00000160932.10	e519701	LY6E	0.10154688347407	-2.11261199261463	1.8093774269807499	0.0711884424440243	0.315204034721084	-4.24702894455897	0	Exon
ENSG00000119777.18	e116235	TMEM214	0.040052625290316	0.973658429836215	1.8093708486089	0.07118946587225099	0.31520462909187896	-4.85387718312636	0	Exon
ENSG00000140416.19	e831056	TPM1	0.0421857056391586	1.31086929100284	1.80935323903673	0.07119220553574701	0.315212822304455	-4.89196888031175	0	Exon
ENSG00000124006.14	e188935	OBSL1	-0.050875049926944	0.47087622209250896	-1.80933290746038	0.0711953687913655	0.31521926934223904	-4.77361988583198	0	Exon
ENSG00000111640.14	e683017	GAPDH	0.0386811547151809	4.9829291614462194	1.80933244919691	0.0711954400908841	0.31521926934223904	-5.1449644124415395	0	Exon
ENSG00000129534.13	e779740	MIS18BP1	0.082453408812286	-1.5727619474666599	1.8093152603097	0.0711981144887023	0.315227173103449	-4.36444148978094	0	Exon
ENSG00000204397.7	e663910	CARD16	-0.158108852449719	-2.96836721367419	-1.80930608651968	0.0711995418612456	0.31522955557519605	-4.11489813258864	0	Exon
ENSG00000198824.5	e766047	CHAMP1	-0.09890586691788301	-2.37165237773366	-1.80927160190716	0.0712049076175441	0.31524937460882896	-4.1977826260174504	0	Exon
ENSG00000171208.9	e885170	NETO2	0.0492831436555406	1.8179947327647201	1.80923117571316	0.0712111982991443	0.315273288068544	-4.9382203628319195	0	Exon
ENSG00000157103.10	e204000	SLC6A1	-0.0420036897158006	2.25412671078374	-1.8091993353413502	0.0712161532710978	0.315288612158189	-4.98441841118206	0	Exon
ENSG00000182310.13	e1068613	SPACA6	-0.112267517615027	-2.41252045597969	-1.8091975030062402	0.0712164384261851	0.315288612158189	-4.18010384354885	0	Exon
ENSG00000172965.14	e148192	MIR4435-2HG	-0.12335978385689099	-2.7424217041517402	-1.80918070772433	0.071219052216786	0.31529624614488894	-4.14198228080989	0	Exon
ENSG00000198707.14	e724695	CEP290	0.0568401031287281	-0.289156812823455	1.80917103956704	0.0712205568738763	0.31529632428617893	-4.629945701548849	0	Exon
ENSG00000163071.10	e288440	SPATA18	0.29330094680668606	-3.660511742593	1.80916422327612	0.0712216177102046	0.31529632428617893	-4.08137753629055	0	Exon
ENSG00000041802.10	e270726	LSG1	-0.0634695535043062	-0.9516538959745799	-1.80916344899525	0.0712217382142869	0.31529632428617893	-4.48734508079033	0	Exon
ENSG00000198814.12	e1148233	GK	-0.10188140189307598	-2.49905958006842	-1.8091572985264701	0.0712226954395505	0.31529662432580796	-4.17688790007927	0	Exon
ENSG00000162129.12	e652900	CLPB	0.0291557215628975	2.71555617510873	1.80910199506142	0.0712313030434799	0.31533079149018395	-5.017200532459889	0	Exon
ENSG00000245526.9	e339983	LINC00461	0.0558303113110492	0.564349221775923	1.80908158855556	0.0712344793919724	0.315340914710383	-4.79193588964214	0	Exon
ENSG00000154358.20	e102148	OBSCN	-0.0619425521905565	1.60550925117789	-1.80906105321391	0.0712376759119022	0.315351126971586	-4.92226303043495	0	Exon
ENSG00000251562.7	e644083	MALAT1	0.0518385829478622	4.928125481078309	1.8090397540442402	0.0712409914535898	0.31536186585029496	-5.14351294814618	0	Exon
ENSG00000008300.15	e219987	CELSR3	-0.0533498933861807	0.736484264184323	-1.80900940912396	0.0712457153241254	0.315378838619787	-4.815811161601281	0	Exon
ENSG00000134222.16	e54371	PSRC1	-0.11825571644833502	-2.30078140191823	-1.80899366021094	0.0712481670988789	0.31538575335030894	-4.21668683860511	0	Exon
ENSG00000117859.18	e36719	OSBPL9	-0.102435928817455	-2.53970952651869	-1.8089375144685103	0.0712569083759457	0.315414083806401	-4.17331867213646	0	Exon
ENSG00000271858.5	e225081		0.12243288040014699	-2.9386158572781302	1.80893417232577	0.07125742873879	0.315414083806401	-4.12582577824858	0	Exon
ENSG00000278259.4	e940565	MYO19	-0.10649693257155499	-2.55873649010977	-1.80893044388547	0.0712580092508393	0.315414083806401	-4.160844219053541	0	Exon
ENSG00000235453.8	e530186	TOPORS-AS1	-0.0550781939863251	-0.41521579082782106	-1.8089296921165001	0.0712581263005082	0.315414083806401	-4.60696427508486	0	Exon
ENSG00000149527.17	e4192	PLCH2	-0.13921156529832998	-3.09868537846618	-1.80890939109889	0.0712612872082703	0.315422654306506	-4.10618376563838	0	Exon
ENSG00000004864.13	e454370	SLC25A13	-0.0668684239315306	-0.692414669374083	-1.80890564799035	0.0712618700301188	0.315422654306506	-4.54147173133299	0	Exon
ENSG00000153707.16	e526769	PTPRD	-0.0467075045249742	2.04622716681771	-1.80890011240109	0.0712627319579093	0.315422654306506	-4.9638268010945	0	Exon
ENSG00000150995.18	e200695	ITPR1	0.0499023454913462	1.587359200961	1.80885870709486	0.07126917930951598	0.31544725277546004	-4.92008007436801	0	Exon
ENSG00000135506.15	e716445	OS9	-0.0350675916175241	1.4540333164165198	-1.80884676082097	0.0712710395909527	0.315451547876125	-4.91071902993223	0	Exon
ENSG00000081479.12	e165020	LRP2	-0.139470648376341	-1.6076345892495099	-1.8088230475935598	0.0712747323483255	0.315463773003474	-4.36128525262057	0	Exon
ENSG00000087586.17	e1097460	AURKA	-0.143276575736397	-3.46316226002383	-1.80880416438993	0.0712776730597958	0.315463773003474	-4.07696102280796	0	Exon
ENSG00000136021.18	e728634	SCYL2	-0.0969186124878138	-1.9400840627243399	-1.80879827481853	0.0712785902725849	0.315463773003474	-4.2598166358439205	0	Exon
ENSG00000007001.12	e160886	UPP2	0.174434975546069	-3.3905452235974995	1.8087936931283102	0.0712793038091301	0.315463773003474	-4.08157132630114	0	Exon
ENSG00000160796.16	e217607	NBEAL2	-0.13689175351958002	-3.2733249139386804	-1.80879250088947	0.0712794894852372	0.315463773003474	-4.08675965112348	0	Exon
ENSG00000187323.11	e999573	DCC	-0.0510982645183302	0.647999046680164	-1.8087899084960701	0.0712798932190634	0.315463773003474	-4.80607509370236	0	Exon
ENSG00000140853.15	e889634	NLRC5	-0.165552671661785	-3.53513837667059	-1.80878830552971	0.0712801428625725	0.315463773003474	-4.07315633274182	0	Exon
ENSG00000069248.11	e102913	NUP133	-0.0414883319032275	0.640292724140308	-1.8087833089528103	0.0712809210263686	0.315463773003474	-4.80053426042661	0	Exon
ENSG00000239998.5	e1072059	LILRA2	0.168298743256618	-3.65601498950853	1.80877537706149	0.0712821563485751	0.31546530160457203	-4.07776873793016	0	Exon
ENSG00000090686.15	e15419	USP48	0.0403103868335211	1.08751648555129	1.8087539842409301	0.0712854881797775	0.31547610833219	-4.867752411818941	0	Exon
ENSG00000101605.12	e986763	MYOM1	-0.0630575594641034	0.23708005009039998	-1.80874131735933	0.0712874610474264	0.31548090073028995	-4.73158110033013	0	Exon
ENSG00000089060.11	e737509	SLC8B1	0.11270111991559599	-2.78117992252838	1.8087309207639	0.0712890803514265	0.315484128341058	-4.14077338697156	0	Exon
ENSG00000131016.16	e418347	AKAP12	-0.04401078847714	6.367761921062581	-1.80872443860027	0.0712900899850936	0.31548465785758195	-5.21403252197759	0	Exon
ENSG00000157036.12	e212904	EXOG	-0.149654481653885	-3.32666370132985	-1.8086937587392	0.0712948687067106	0.315501866741964	-4.08537745995939	0	Exon
ENSG00000135148.11	e736052	TRAFD1	-0.0569438218388205	-0.208750033839126	-1.80868341101729	0.0712964805362441	0.31550237661839897	-4.645307545206741	0	Exon
ENSG00000131732.11	e338784	ZCCHC9	0.0534236362854198	-0.40773033723380203	1.80868159133242	0.0712967639854817	0.31550237661839897	-4.6072695462356394	0	Exon
ENSG00000116337.15	e54736	AMPD2	-0.0541458526600682	1.08137202766102	-1.80866249295388	0.0712997389635905	0.315511602812593	-4.861959779437631	0	Exon
ENSG00000175066.15	e253559	GK5	0.0577763464383483	-0.598250318391554	1.8086564376863998	0.0713006822214426	0.31551183823423495	-4.56408588922812	0	Exon
ENSG00000174373.16	e778123	RALGAPA1	0.0384328968325997	1.46980410357454	1.8086315809217	0.0713045543856511	0.315525034158428	-4.9126179565026105	0	Exon
ENSG00000167110.16	e555581	GOLGA2	-0.0569627456581111	-0.808503601932732	-1.8086193287623	0.0713064630795737	0.31552954144005296	-4.51758570176356	0	Exon
ENSG00000175334.7	e645787	BANF1	-0.0647545118596187	-0.399263237754004	-1.80861259108367	0.0713075127219545	0.315530247372296	-4.610310572932501	0	Exon
ENSG00000069966.18	e826547	GNB5	-0.0465145675379921	1.1890336143441298	-1.8086030890111298	0.0713089930424332	0.315531731896319	-4.87508431165594	0	Exon
ENSG00000048707.13	e10164	VPS13D	0.03933619350878201	0.5275389902110039	1.8085990104914498	0.0713096284395949	0.315531731896319	-4.78583422186314	0	Exon
ENSG00000166260.10	e960610	COX11	0.08828303679265599	-1.55218225106361	1.80858833734155	0.0713112912436499	0.315535150866331	-4.35793440377342	0	Exon
ENSG00000183914.14	e921527	DNAH2	0.183733967240845	-3.38963460575415	1.8085603275751698	0.0713156551262055	0.31554771970431	-4.08483676863767	0	Exon
ENSG00000125755.18	e1058309	SYMPK	-0.0400222728602362	0.36783444687854205	-1.80855867802159	0.0713159121312059	0.31554771970431	-4.757665689677401	0	Exon
ENSG00000117697.14	e96956	NSL1	-0.0454647960943809	0.31263185380315994	-1.8085365362606498	0.0713193619524394	0.31555331718430196	-4.74575762439421	0	Exon
ENSG00000205542.10	e1144757	TMSB4X	-0.0375067850818009	6.5454763116527594	-1.8085362399456901	0.0713194081210465	0.31555331718430196	-5.22204528166864	0	Exon
ENSG00000122512.14	e427533	PMS2	0.0425787643416594	0.25293744723995	1.80852796193197	0.0713206979219637	0.31555331718430196	-4.74113399728621	0	Exon
ENSG00000133657.14	e270480	ATP13A3	0.0525303551839118	-0.41157370889415	1.80852770538302	0.0713207378952743	0.31555331718430196	-4.61094241968821	0	Exon
ENSG00000176261.15	e23851	ZBTB8OS	-0.0442242299632271	0.392528674152062	-1.80849880591191	0.0713252408869919	0.31556545810506104	-4.75688655602523	0	Exon
ENSG00000205629.11	e876356	LCMT1	-0.0475114722878934	0.334553532816897	-1.8084951797663302	0.0713258059139718	0.31556545810506104	-4.75132131160364	0	Exon
ENSG00000142546.13	e1064150	NOSIP	-0.0493108586639228	-0.00171421738555239	-1.8084929549526798	0.0713261525868565	0.31556545810506104	-4.68916216740138	0	Exon
ENSG00000157388.14	e229086	CACNA1D	-0.0780201918588091	-1.6952624437148702	-1.80848203962204	0.0713278534456482	0.315567599356157	-4.3301914933915695	0	Exon
ENSG00000166908.17	e715955	PIP4K2C	-0.0627801841167319	-0.856454404018973	-1.8084784230694397	0.0713284169948292	0.315567599356157	-4.51369877547963	0	Exon
ENSG00000160741.16	e68973	CRTC2	-0.0967821950376296	-2.33151591931986	-1.8084613116552202	0.0713310834300185	0.31557545752552396	-4.1973239823377	0	Exon
ENSG00000077458.12	e661918	FAM76B	0.0455521097306067	0.7175418632543941	1.8084494102795101	0.0713329380443808	0.315579122212086	-4.81374033985035	0	Exon
ENSG00000277363.4	e941957	SRCIN1	-0.0640138365104495	0.270763099377571	-1.80844457035325	0.0713336922707872	0.315579122212086	-4.73665486877478	0	Exon
ENSG00000232593.6	e1155517	KANTR	0.0720337826542476	-1.67204465515272	1.8084343882928002	0.0713352790062319	0.315582203428523	-4.3334555077931896	0	Exon
ENSG00000175470.18	e606956	PPP2R2D	0.0453523898703641	0.27308898708517804	1.8084180163201	0.0713378304160914	0.31558326576984	-4.742559157272299	0	Exon
ENSG00000167969.12	e860348	ECI1	-0.0558878936586994	-0.004891055287010421	-1.80841682248755	0.0713380164660127	0.31558326576984	-4.68313980051276	0	Exon
ENSG00000113532.12	e342941	ST8SIA4	0.0951878455144583	-1.98013330311481	1.8084157095023603	0.0713381899168337	0.31558326576984	-4.27870562571037	0	Exon
ENSG00000132164.9	e203986	SLC6A11	0.115616037354651	-2.07031088834272	1.80838905361687	0.0713423441505709	0.315597704643719	-4.25609278582105	0	Exon
ENSG00000140873.15	e903951	ADAMTS18	0.331269410688646	-2.8132394498509004	1.80838329225451	0.0713432420664656	0.315597738337423	-4.14595655657811	0	Exon
ENSG00000076604.14	e934570	TRAF4	-0.0902082403194522	-1.7455453724736003	-1.8083741039025802	0.0713446741024286	0.315600134762581	-4.3094605024562	0	Exon
ENSG00000133121.20	e751719	STARD13	-0.0667291410753071	-0.3994457999204771	-1.80835112475899	0.0713482555838195	0.31560204571502	-4.6029119306355195	0	Exon
ENSG00000189403.14	e750856	HMGB1	0.0532243927976858	3.8249648775808	1.80834101285597	0.0713498316508071	0.31560204571502	-5.08440210779729	0	Exon
ENSG00000111962.7	e417626	UST	0.07937762909907001	-1.02970387580808	1.8083403451671298	0.0713499357195013	0.31560204571502	-4.478913664464691	0	Exon
ENSG00000198626.15	e105877	RYR2	0.0615609298871728	0.444805216611258	1.8083400421186	0.0713499829539171	0.31560204571502	-4.78444034545162	0	Exon
ENSG00000075292.18	e133243	ZNF638	0.0379955610709005	1.08602847407883	1.8083354667606801	0.0713506960915251	0.31560204571502	-4.86608364631626	0	Exon
ENSG00000151327.12	e777482	FAM177A1	-0.043292307123749006	1.24583878362527	-1.80833224894028	0.0713511976402267	0.31560204571502	-4.883981959828691	0	Exon
ENSG00000125459.14	e72462	MSTO1	-0.159754776297451	-3.5631689982772405	-1.8083313466765	0.0713513382729682	0.31560204571502	-4.06969046970114	0	Exon
ENSG00000113328.18	e363977	CCNG1	-0.0529463084490687	-0.36692933723791293	-1.8083136705240301	0.0713540934398422	0.315610294261788	-4.61101156230285	0	Exon
ENSG00000132680.10	e73260	KIAA0907	0.0688942236492057	-1.14731900785802	1.8083078864431101	0.071354995018632	0.315610343995555	-4.44188892332711	0	Exon
ENSG00000131018.22	e418528	SYNE1	0.0463007017996043	1.75821014861825	1.8082763840651297	0.07135990553562599	0.315628125445085	-4.94409850141053	0	Exon
ENSG00000096872.15	e529740	IFT74	0.0630228326000496	-0.6849056551347071	1.80826472226165	0.0713617234207948	0.315632227769576	-4.547048828779049	0	Exon
ENSG00000214719.11	e936569		0.0613434998148872	-1.1069148529288302	1.8082543095930201	0.071363346618395	0.31563528603022495	-4.4578215714029	0	Exon
ENSG00000198780.11	e336274	FAM169A	0.0824841993348019	-1.4238718724887902	1.80824886303159	0.0713641956775334	0.31563528603022495	-4.38435815213086	0	Exon
ENSG00000150672.16	e658876	DLG2	-0.0414297941374999	1.3969167064223	-1.8082227075161001	0.0713682731510844	0.315649381875783	-4.89912404500285	0	Exon
ENSG00000123374.10	e711335	CDK2	-0.13603449744274598	-2.88832524867504	-1.8082025113596	0.0713714217307608	0.315659369085823	-4.131620122971819	0	Exon
ENSG00000196547.14	e850005	MAN2A2	-0.0589111475451071	0.203122519087542	-1.8081547597250198	0.0713788666625475	0.315688357585971	-4.726356934665	0	Exon
ENSG00000172046.18	e221346	USP19	-0.0683737191845551	-0.9603525281452521	-1.8081480590137602	0.0713799114179783	0.315689039562357	-4.48170106386283	0	Exon
ENSG00000196628.14	e1000760	TCF4	-0.0473266340347736	0.9323566214130121	-1.80813023288021	0.0713826908781904	0.315693147376657	-4.845951171122151	0	Exon
ENSG00000092969.11	e98236	TGFB2	0.0647985728435211	1.6239021987931601	1.80811992545632	0.0713842980578319	0.315693147376657	-4.92978674902324	0	Exon
ENSG00000122912.14	e583795	SLC25A16	0.0457653749471093	0.815186025113006	1.80811649829829	0.0713848324422376	0.315693147376657	-4.82389331896415	0	Exon
ENSG00000077044.10	e193791	DGKD	0.0688261804667352	-0.703556040040352	1.8081162123385701	0.0713848770310562	0.315693147376657	-4.54298471228794	0	Exon
ENSG00000143401.14	e64883	ANP32E	0.0330027270841528	4.45072495991297	1.80811354417302	0.0713852930709923	0.315693147376657	-5.11819455938205	0	Exon
ENSG00000158023.9	e741564	WDR66	0.11123969800345099	-2.41154912921899	1.80807458043846	0.0713913688094791	0.31571385501203497	-4.19132390339948	0	Exon
ENSG00000159202.17	e956084	UBE2Z	-0.0483751978516247	0.008325606916485859	-1.80806192484346	0.0713933423280196	0.31571385501203497	-4.68873879150357	0	Exon
ENSG00000197586.12	e1084523	ENTPD6	0.0625493169846986	0.18693313896439298	1.80805943470675	0.0713937306462182	0.31571385501203497	-4.7334865141958	0	Exon
ENSG00000161298.16	e1044844	ZNF382	-0.0936758373707333	-2.2810283083715697	-1.80805675732509	0.0713941481658053	0.31571385501203497	-4.20747306305704	0	Exon
ENSG00000092094.10	e766931	OSGEP	-0.0609037354403928	-0.21177266734565697	-1.80805380677697	0.0713946082861842	0.31571385501203497	-4.648483780322709	0	Exon
ENSG00000130226.16	e479744	DPP6	0.048143421171521	3.9180232201736005	1.8080420615611499	0.0713964399067164	0.31571385501203497	-5.09168019874145	0	Exon
ENSG00000162511.7	e21581	LAPTM5	0.101870301512727	-1.17524421762501	1.80803812289583	0.0713970541348464	0.31571385501203497	-4.493164088012691	0	Exon
ENSG00000151690.14	e174895	MFSD6	-0.0377146961930322	3.45702073691067	-1.80803410869728	0.0713976801467283	0.31571385501203497	-5.06384327261315	0	Exon
ENSG00000198089.14	e1129813	SFI1	-0.0923043147311939	-1.8771199196338302	-1.8080321143042701	0.0713979911728135	0.31571385501203497	-4.282163940404669	0	Exon
ENSG00000223959.8	e910368	AFG3L1P	-0.087169453656891	-2.09955047954613	-1.8079900939454199	0.0714045445174231	0.315725421432467	-4.24061746850378	0	Exon
ENSG00000139988.9	e788849	RDH12	0.152591895517333	-2.78972653369734	1.80798944349116	0.0714046459638283	0.315725421432467	-4.1573139779245905	0	Exon
ENSG00000139988.9	e788859	RDH12	0.152591895517333	-2.78972653369734	1.80798944349116	0.0714046459638283	0.315725421432467	-4.1573139779245905	0	Exon
ENSG00000137364.4	e376289	TPMT	0.0625084941654734	-0.5255603625201161	1.8079875366925902	0.0714049433533874	0.315725421432467	-4.5901420350015405	0	Exon
ENSG00000114098.17	e251893	ARMC8	0.0364197269422164	0.841131071635603	1.80798678755908	0.0714050601905929	0.315725421432467	-4.83279180085703	0	Exon
ENSG00000101605.12	e986701	MYOM1	-0.126696279113835	-2.66702579741215	-1.8079756918514198	0.0714067907302843	0.31572661284913	-4.15037413478724	0	Exon
ENSG00000125912.10	e1011287	NCLN	-0.0866548775769058	-2.00453653274456	-1.80796819480883	0.0714079600244765	0.31572661284913	-4.25964898688537	0	Exon
ENSG00000126461.14	e1064318	SCAF1	-0.0528476815429999	-0.117170635690269	-1.8079679280391898	0.0714080016321315	0.31572661284913	-4.6644202404536905	0	Exon
ENSG00000132463.13	e292262	GRSF1	0.0283094807178621	3.5190816358134	1.80796086033208	0.07140910397894501	0.31572754878673304	-5.066603636261441	0	Exon
ENSG00000149187.17	e631770	CELF1	0.0352291098714288	1.5572256409058	1.8079501862022098	0.0714107688442888	0.31573097178417103	-4.92171687196882	0	Exon
ENSG00000140153.17	e803922	WDR20	-0.0506420038815582	-0.19618473544028897	-1.8079212708962602	0.0714152789827225	0.315746974446417	-4.64751950889436	0	Exon
ENSG00000108641.14	e930737	B9D1	-0.0546365508854416	-0.0987518770072048	-1.8079148602163602	0.07141627893657598	0.315747457392703	-4.67457169415502	0	Exon
ENSG00000101844.17	e1165017	ATG4A	0.0720209104983452	-1.52299765415257	1.80790668361038	0.0714175543607062	0.315749158227902	-4.36507702330667	0	Exon
ENSG00000154118.12	e907274	JPH3	0.0745888159378436	-0.0116721182536433	1.80789345034807	0.0714196185847625	0.31575434639585304	-4.69437813777399	0	Exon
ENSG00000175224.16	e629741	ATG13	-0.0414188815468736	1.20158591709862	-1.8078502153182	0.0714263630529903	0.315776438111863	-4.8808483260864906	0	Exon
ENSG00000065183.15	e59467	WDR3	-0.0544334784126463	-0.46601433972753203	-1.80784999734712	0.0714263970568161	0.315776438111863	-4.600731943574781	0	Exon
ENSG00000151503.12	e677592	NCAPD3	-0.0719075062418688	-1.50303194190415	-1.8078385795789098	0.0714281782649489	0.315780374546355	-4.36499721229736	0	Exon
ENSG00000166478.9	e618153	ZNF143	0.0738892218988772	-1.4091146052972099	1.80780403588445	0.0714335674136377	0.315800261207016	-4.38581038055013	0	Exon
ENSG00000108239.8	e593301	TBC1D12	-0.07403112693562201	-0.0545522835488263	-1.80778341377417	0.0714367848207246	0.315810546451014	-4.67784227716151	0	Exon
ENSG00000115841.19	e121432	RMDN2	-0.147760833976934	-3.44279203724667	-1.80775364604674	0.0714414293130802	0.315822446993424	-4.0774936862004	0	Exon
ENSG00000248275.1	e372291	TRIM52-AS1	-0.123567477798523	-1.9967206193891498	-1.8077446314599699	0.0714428358577477	0.315822446993424	-4.26984874558419	0	Exon
ENSG00000196118.11	e882422	CCDC189	-0.14617221026451901	-2.8811932047666504	-1.8077445750961398	0.0714428446522595	0.315822446993424	-4.120662333673311	0	Exon
ENSG00000138759.17	e294784	FRAS1	0.0998739663338847	-1.5716940017684298	1.80774332008897	0.0714430404726735	0.315822446993424	-4.374583069203419	0	Exon
ENSG00000173334.3	e515379	TRIB1	0.0820713794194429	1.5580727409092399	1.80772472165086	0.0714459424631124	0.31583133700008004	-4.92347460226877	0	Exon
ENSG00000111679.16	e684916	PTPN6	0.144019023690634	-3.4471828375742994	1.80770654764856	0.0714487783207864	0.315839934444563	-4.08810727406477	0	Exon
ENSG00000167210.16	e997461	LOXHD1	0.11583733722274901	-2.42854060692979	1.8076910697256001	0.0714511935572885	0.315846672338331	-4.21195889580644	0	Exon
ENSG00000238832.1	e463514		-0.12028461849025099	-3.0939043188194	-1.8076609419407499	0.0714558950089958	0.315863516045838	-4.1012881806767405	0	Exon
ENSG00000086758.15	e1155935	HUWE1	-0.0290936282224	2.2005063062629504	-1.80764646567435	0.0714581541261271	0.315869563376315	-4.98164508273785	0	Exon
ENSG00000137776.16	e829238	SLTM	-0.0441945918374677	0.7555106436690171	-1.8075883401905901	0.0714672255840526	0.315903511548331	-4.82030212748036	0	Exon
ENSG00000128694.11	e174481	OSGEPL1	-0.0614243797541567	-0.785982887629354	-1.8075824009857802	0.0714681525500614	0.315903511548331	-4.52827155354315	0	Exon
ENSG00000150991.14	e744866	UBC	-0.167734167529087	-2.39958494675682	-1.8075760197714799	0.0714691485140677	0.315903511548331	-4.2102984489315896	0	Exon
ENSG00000260916.6	e827624	CCPG1	0.0645735230154012	-0.639140352357792	1.8075664376504401	0.0714706440890595	0.315903511548331	-4.5753174758355	0	Exon
ENSG00000166548.15	e893163	TK2	-0.10411072722545801	-2.6363651622917597	-1.8075654220877	0.0714708025993402	0.315903511548331	-4.15722857243373	0	Exon
ENSG00000164076.16	e223255	CAMKV	-0.0574434318459924	2.5391952857145497	-1.8075629971811	0.0714711810829124	0.315903511548331	-5.00149031642951	0	Exon
ENSG00000110075.14	e650193	PPP6R3	-0.0373878223683327	0.65901902840719	-1.80754917154677	0.0714733390430906	0.315905594347578	-4.80570134116022	0	Exon
ENSG00000273899.4	e1133292	NOL12	-0.0542443706521928	-0.617433887997739	-1.80754539437103	0.0714739286090755	0.315905594347578	-4.55505917742715	0	Exon
ENSG00000125851.9	e1082313	PCSK2	0.0614590146827955	2.49226931183027	1.8075428496595503	0.0714743258063353	0.315905594347578	-5.000767247465809	0	Exon
ENSG00000168658.18	e143424	VWA3B	0.38568047934757205	-4.34916240203257	1.80752877891732	0.0714765221039207	0.31591136275009196	-4.05967389093239	0	Exon
ENSG00000066135.12	e31493	KDM4A	-0.0338813189741973	2.04778212072529	-1.80751776028583	0.0714782420372992	0.315913310299018	-4.96923599678202	0	Exon
ENSG00000048991.16	e154960	R3HDM1	-0.059132857874774	-0.26044984679954397	-1.8075145373275603	0.071478745125585	0.315913310299018	-4.63648048202454	0	Exon
ENSG00000254402.6	e523573	LRRC24	-0.084310721979989	-1.7858158146395702	-1.80749182240118	0.0714822908989708	0.315919906140181	-4.29923367107889	0	Exon
ENSG00000116299.16	e54217	KIAA1324	0.0878097431948515	-1.64813935228593	1.80748813623046	0.0714828663195476	0.315919906140181	-4.37322849532329	0	Exon
ENSG00000138757.14	e293657	G3BP2	0.0298357715256124	4.46412057475209	1.8074826727462	0.0714837191902748	0.315919906140181	-5.12094199864735	0	Exon
ENSG00000160741.16	e68917	CRTC2	-0.0902875614119544	-2.12615477608664	-1.80748214011039	0.0714838023372046	0.315919906140181	-4.2342330052689805	0	Exon
ENSG00000130307.11	e1032665	USHBP1	-0.12085984581489999	-1.84136639901903	-1.80747257744488	0.0714852951273357	0.315922564775574	-4.2900896809342495	0	Exon
ENSG00000136381.12	e843258	IREB2	-0.078263164892346	-1.4605392422607	-1.8074656858577702	0.0714863709618183	0.31592338067122305	-4.3870528732019505	0	Exon
ENSG00000104517.12	e510564	UBR5	0.0419094874102834	0.534668868492238	1.8074538675520602	0.0714882159293589	0.31592399789430997	-4.788494741441769	0	Exon
ENSG00000099256.18	e573218	PRTFDC1	-0.0662678688481931	-0.753848906352359	-1.80745131738078	0.0714886140442912	0.31592399789430997	-4.53363280977849	0	Exon
ENSG00000174373.16	e777897	RALGAPA1	0.0387902761754852	0.85608686002171	1.80744766466144	0.07148918428450299	0.31592399789430997	-4.84041927875188	0	Exon
ENSG00000185627.17	e608510	PSMD13	-0.0369620404238539	1.7301119660179098	-1.80741390936436	0.0714944541322095	0.31594060387015904	-4.9379589725637105	0	Exon
ENSG00000266338.6	e60595	NBPF15	-0.0826344149013703	-0.8761421460542691	-1.80740724013064	0.0714954953650049	0.31594060387015904	-4.49728075415685	0	Exon
ENSG00000203485.12	e806059	INF2	-0.0518887603600727	1.91401359382198	-1.80740646883504	0.0714956157841839	0.31594060387015904	-4.95706129672342	0	Exon
ENSG00000154640.14	e1104629	BTG3	0.0652895415171149	-0.0998013472324873	1.8073985632629601	0.07149685005793201	0.31594211960740004	-4.67783973100616	0	Exon
ENSG00000145736.14	e334665	GTF2H2	-0.17761978159837197	-0.8720764699106128	-1.8073896396156102	0.0714982433018441	0.315944337781778	-4.50116032362396	0	Exon
ENSG00000116016.13	e124581	EPAS1	-0.0592294259577211	0.9054632289953829	-1.80725503759519	0.0715192613473161	0.31603309372564503	-4.8433288426543095	0	Exon
ENSG00000124571.17	e393910	XPO5	0.0566762291111488	-0.6786608295497	1.80724959163917	0.07152011183790201	0.31603309372564503	-4.556393984874379	0	Exon
ENSG00000079482.12	e1158070	OPHN1	0.0572939086927559	0.0808344221443373	1.80723170187865	0.0715229057260297	0.31604149977302803	-4.70730034575454	0	Exon
ENSG00000271947.1	e110332		0.126988858092478	-0.6327715002560059	1.8072058594974199	0.0715269417531297	0.316055394238111	-4.591445032860871	0	Exon
ENSG00000134874.17	e761038	DZIP1	0.13941045870534902	-3.44167150467436	1.8071965849164298	0.0715283902899597	0.31605785518150703	-4.08138058398939	0	Exon
ENSG00000185504.16	e981764	FAAP100	-0.12030381244180802	-2.81129521610741	-1.80713065441259	0.0715386882446114	0.316097043559229	-4.13226226560775	0	Exon
ENSG00000120278.15	e418162	PLEKHG1	0.0879593931193581	-1.3881512945194399	1.8071283859091598	0.0715390425931316	0.316097043559229	-4.3938675834403	0	Exon
ENSG00000171163.15	e108239	ZNF692	-0.0625783872769419	0.26303466923144003	-1.80711039262605	0.0715418532608149	0.316105522425587	-4.7367118497381	0	Exon
ENSG00000170558.8	e993623	CDH2	0.0467980415099391	0.458230875183267	1.8070987869461497	0.0715436661915869	0.316109592665055	-4.77929090314723	0	Exon
ENSG00000185989.10	e765774	RASA3	-0.109822124808535	-2.5729686482807	-1.8070759227368998	0.0715472379350972	0.316121433870409	-4.16756790375086	0	Exon
ENSG00000168993.14	e274684	CPLX1	0.0744972550676133	1.36691990282628	1.8070665508148402	0.0715487020168256	0.31612396248874397	-4.90274199848441	0	Exon
ENSG00000204209.10	e387355	DAXX	-0.0514365374058232	-0.0436869158837864	-1.80704644796196	0.0715518425677771	0.316133898103481	-4.68207863993687	0	Exon
ENSG00000197969.11	e538890	VPS13A	0.0590874396476594	-0.222991828310698	1.8070093867680002	0.0715576327182896	0.31615553991677897	-4.6560799366463606	0	Exon
ENSG00000184313.19	e39372	MROH7	-0.138175166100555	-2.8456353986050598	-1.80698836682684	0.07156091688048301	0.316166109384775	-4.13584472966906	0	Exon
ENSG00000198947.15	e1148930	DMD	0.0646368317257297	-0.8718582131799549	1.8069818018238601	0.0715619426240178	0.31616670070511604	-4.5086279076211	0	Exon
ENSG00000130775.15	e20277	THEMIS2	-0.12667381689205	-2.15358150088244	-1.8069720547896697	0.0715634655637338	0.31616948863802	-4.24778071438788	0	Exon
ENSG00000100731.15	e790278	PCNX1	0.0411470960163078	0.32956293085222305	1.8069534960995302	0.071566365367332	0.316178359450611	-4.7555922508508	0	Exon
ENSG00000110076.18	e641511	NRXN2	0.0487686352424569	1.1395062561678	1.80693565797142	0.0715691526739017	0.31617858763263595	-4.87913588505645	0	Exon
ENSG00000167792.11	e649060	NDUFV1	-0.0309935463051018	2.54590112504688	-1.8069345500574698	0.0715693257945539	0.31617858763263595	-5.00600416980092	0	Exon
ENSG00000015475.18	e1117522	BID	-0.106698567656496	-2.0253228150958003	-1.8069344488734902	0.0715693416053983	0.31617858763263595	-4.25005323932168	0	Exon
ENSG00000060491.16	e1100458	OGFR	-0.065503100419796	-0.8902647116513092	-1.8069303328738	0.071569984767283	0.31617858763263595	-4.5019303782769	0	Exon
ENSG00000137700.16	e671114	SLC37A4	-0.09725883265927199	-2.2893425245037404	-1.80692257224115	0.0715711974487059	0.316180004581198	-4.212867121931629	0	Exon
ENSG00000162511.7	e21597	LAPTM5	0.101930009998009	-1.17710652312088	1.80689831571835	0.0715749878974665	0.316187433443687	-4.49470024814049	0	Exon
ENSG00000119688.20	e792700	ABCD4	-0.0822756701223149	-1.8612026129139798	-1.80689645853818	0.0715752781167786	0.316187433443687	-4.28708651906796	0	Exon
ENSG00000177182.10	e500299	CLVS1	0.0553196913559667	0.5185282350157171	1.8068946870201599	0.0715755549506712	0.316187433443687	-4.79171009409749	0	Exon
ENSG00000205352.10	e708060	PRR13	-0.0410916181668014	1.6389228227394599	-1.80688488077268	0.071577087382103	0.316190262700257	-4.93214405569991	0	Exon
ENSG00000105229.6	e1012397	PIAS4	-0.0701411698074779	-1.3679979209699398	-1.8068511025656102	0.0715823661406109	0.316209641000342	-4.38957914307995	0	Exon
ENSG00000177133.10	e4722	LINC00982	-0.11038584627102802	-1.13940799817821	-1.80680343212142	0.0715898164818691	0.316237029944397	-4.445549165249241	0	Exon
ENSG00000163608.14	e240474	NEPRO	-0.0695329340563846	-1.36198454828821	-1.8068000150603998	0.0715903505536423	0.316237029944397	-4.40768866148446	0	Exon
ENSG00000100575.13	e784421	TIMM9	0.0369476892933287	1.1854025732178601	1.80676960945599	0.071595102961699	0.31625177381124103	-4.87851113612065	0	Exon
ENSG00000205268.10	e501047	PDE7A	0.0684552690222835	-1.2045298463260201	1.80676387097039	0.0715959999183932	0.31625177381124103	-4.437272776282139	0	Exon
ENSG00000168959.14	e660097	GRM5	-0.0597467244449192	5.003583016275731	-1.8067615370110401	0.0715963647316521	0.31625177381124103	-5.14951221687935	0	Exon
ENSG00000113805.8	e235054	CNTN3	0.0978395201222699	-1.6475814271778402	1.80675177428866	0.0715978907262077	0.316254573587028	-4.34458088552999	0	Exon
ENSG00000167130.17	e557349	DOLPP1	-0.10208197458182001	-2.4272413966166897	-1.80674130139804	0.0715995277557026	0.31625786373863296	-4.19813764445023	0	Exon
ENSG00000226752.8	e550156	PSMD5-AS1	-0.11496771827221601	-0.15301025722717498	-1.80669628453291	0.071606564743948	0.316278627153653	-4.66254960000176	0	Exon
ENSG00000151131.10	e731008	C12orf45	0.0615156032910786	-1.07311761598669	1.8066941068541003	0.07160690517079901	0.316278627153653	-4.47326328647509	0	Exon
ENSG00000151131.10	e731027	C12orf45	0.0615156032910786	-1.07311761598669	1.8066941068541003	0.07160690517079901	0.316278627153653	-4.47326328647509	0	Exon
ENSG00000144028.14	e141482	SNRNP200	0.0441924886899135	0.475630819936041	1.80667702281452	0.0716095758889806	0.31628648245664304	-4.782818885375111	0	Exon
ENSG00000188092.14	e62833	GPR89B	-0.13471890608462	-2.7737721272708	-1.8066712677276102	0.0716104755901547	0.316286515401089	-4.136293345314	0	Exon
ENSG00000110025.12	e642715	SNX15	-0.0439527477226156	0.8912406445861791	-1.8065955520567398	0.0716223131979657	0.316332490760535	-4.84396282534105	0	Exon
ENSG00000167671.11	e1013090	UBXN6	-0.0476602722543669	0.5653064976846149	-1.80658961934627	0.0716232408031495	0.316332490760535	-4.79326952847997	0	Exon
ENSG00000265356.2	e938577		0.0820935138142636	-0.8229518408274591	1.80658756511206	0.0716235619939406	0.316332490760535	-4.537605217696941	0	Exon
ENSG00000058668.14	e92152	ATP2B4	0.0509546105583874	0.692456205338242	1.80657248341434	0.0716259201364189	0.316335653768203	-4.81907152492826	0	Exon
ENSG00000142227.10	e1061407	EMP3	0.102538619749297	-0.8646405451759979	1.80656605862872	0.0716269247217596	0.316335653768203	-4.51891489078977	0	Exon
ENSG00000168405.14	e377225	CMAHP	-0.16166781295421698	-3.1012512460319304	-1.80656586306464	0.07162695530052	0.316335653768203	-4.1136833078793105	0	Exon
ENSG00000111058.7	e723624	ACSS3	0.0727682587264851	-1.16205930127914	1.80655239100155	0.0716290618429702	0.316341015964484	-4.44519913433529	0	Exon
ENSG00000090686.15	e15414	USP48	0.0376629398326847	1.05930366536315	1.80654054888003	0.0716309135637162	0.31634525265219704	-4.86815029043794	0	Exon
ENSG00000138750.14	e294172	NUP54	-0.0543161974050861	0.0152441663930721	-1.80652736090956	0.0716329757775964	0.31634818163476097	-4.69398711547475	0	Exon
ENSG00000115947.13	e157049	ORC4	0.0444131846600577	0.0216651455411661	1.8065248935011202	0.071633361613723	0.31634818163476097	-4.700717483002269	0	Exon
ENSG00000268061.5	e1060137	NAPA-AS1	-0.139582872803864	-3.0526355230549704	-1.80650870048025	0.0716358938078451	0.31635006139831895	-4.10923895295262	0	Exon
ENSG00000160410.14	e1051065	SHKBP1	-0.11464019177104	-3.0253761969125996	-1.80650203838485	0.0716369356187057	0.31635006139831895	-4.11133464039964	0	Exon
ENSG00000154027.18	e45635	AK5	-0.0582452500646787	1.21112235722898	-1.8064994328945698	0.0716373430656869	0.31635006139831895	-4.882011363432059	0	Exon
ENSG00000083642.18	e751595	PDS5B	0.0417952703867772	0.49160061694639706	1.80649934410541	0.0716373569505825	0.31635006139831895	-4.78423612964937	0	Exon
ENSG00000258643.5	e771201	BCL2L2-PABPN1	-0.0783325773600449	-0.49044466809399606	-1.80649177830863	0.0716385401020711	0.31635134524357394	-4.584851190085059	0	Exon
ENSG00000205189.11	e504378	ZBTB10	-0.0438270426298462	0.21197643144236497	-1.80647965752643	0.0716404356030193	0.31635528531064505	-4.73368240465245	0	Exon
ENSG00000173889.15	e260761	PHC3	-0.0386100131714292	1.04272205078956	-1.80647465960042	0.0716412172125685	0.31635528531064505	-4.86288808806897	0	Exon
ENSG00000133112.16	e754891	TPT1	0.0392843104191483	5.718321357655361	1.80646601735379	0.0716425687622319	0.31635731265094297	-5.18536447639728	0	Exon
ENSG00000137478.14	e653969	FCHSD2	-0.0440962991551513	3.0400390564903503	-1.80643522355346	0.0716473847349704	0.316372611225598	-5.0409219146397195	0	Exon
ENSG00000196083.9	e269578	IL1RAP	0.114863977780696	-2.7147759115566004	1.8064324516232602	0.0716478182619287	0.316372611225598	-4.151899232495451	0	Exon
ENSG00000107771.15	e590555	CCSER2	-0.0357752034137018	2.06276857571084	-1.80642149474248	0.071649531927645	0.316376237236812	-4.9690757925711795	0	Exon
ENSG00000145861.7	e363378	C1QTNF2	-0.0863768708400378	-1.90793677700721	-1.8064110762235202	0.0716511614243742	0.316379491505079	-4.28266659561089	0	Exon
ENSG00000168724.14	e325285	DNAJC21	-0.0337412843268582	3.14522499070692	-1.8063951961182099	0.0716536451930131	0.31638651772807397	-5.047230641228321	0	Exon
ENSG00000115457.9	e184673	IGFBP2	0.134237649500545	-2.38625976469613	1.8063616543163001	0.0716588916174418	0.31640330872228495	-4.21859545691356	0	Exon
ENSG00000113240.12	e369853	CLK4	-0.0678057112068409	-0.780453789237337	-1.80635485767225	0.0716599547496755	0.31640330872228495	-4.52461508680847	0	Exon
ENSG00000100218.11	e1122551	RSPH14	0.128090037599374	-3.0473224261277205	1.8063537651127402	0.0716601256492338	0.31640330872228495	-4.12680700627958	0	Exon
ENSG00000133466.13	e1132657	C1QTNF6	-0.15440980336616597	-3.24203047953057	-1.80630891607454	0.0716671412825749	0.316430343740547	-4.0913164187325695	0	Exon
ENSG00000176769.9	e606926	TCERG1L	-0.125960106449474	-2.5610883227811	-1.80630049691064	0.0716684583362754	0.31643221758609197	-4.1629067231134504	0	Exon
ENSG00000161800.12	e703565	RACGAP1	-0.091117964559943	-2.18773555110889	-1.8062748302765301	0.0716724736245305	0.316446004543539	-4.24804463929452	0	Exon
ENSG00000129292.20	e516697	PHF20L1	0.0452309777011802	0.627627431938283	1.8062596079604798	0.0716748550910819	0.31645257765026596	-4.80740808365075	0	Exon
ENSG00000137478.14	e653990	FCHSD2	-0.0440738010900255	3.0397433198729504	-1.80623357741539	0.0716789276098832	0.316466616686878	-5.0412582789966605	0	Exon
ENSG00000224189.6	e168947	HAGLR	-0.145675047122288	-2.6965255572880698	-1.8061850398241899	0.0716865218990199	0.316489933415293	-4.17850315403794	0	Exon
ENSG00000108669.16	e978787	CYTH1	-0.0452301093732999	1.1153332204094801	-1.80618407182652	0.0716866733606131	0.316489933415293	-4.8707554105988295	0	Exon
ENSG00000053108.16	e350552	FSTL4	0.0652624560501677	2.43546214950895	1.8061827049088899	0.07168688724124901	0.316489933415293	-5.00279488979914	0	Exon
ENSG00000115750.16	e111169	TAF1B	0.0607051424989791	-0.70052867207348	1.8061631669291698	0.0716899443924919	0.31649605973004497	-4.546998589378799	0	Exon
ENSG00000031003.10	e352323	FAM13B	0.043600676862537005	1.20679135849197	1.80616242455517	0.0716900605555213	0.31649605973004497	-4.88378681126006	0	Exon
ENSG00000124608.4	e394716	AARS2	-0.0891727532764012	-1.9501524933374599	-1.80615654843424	0.071690980027465	0.316496177331822	-4.27520277483267	0	Exon
ENSG00000065457.10	e903578	ADAT1	-0.0643644791495468	-1.1030306783391102	-1.8061423361971298	0.0716932039416937	0.316502053616839	-4.45443433129162	0	Exon
ENSG00000105856.13	e463236	HBP1	-0.0530700224078104	-0.0299816493868489	-1.80612788708056	0.0716954649807175	0.316505260494387	-4.68293924812956	0	Exon
ENSG00000197275.13	e507642	RAD54B	0.0828267534837526	-1.45286674804576	1.8061169079969202	0.071697183058297	0.316505260494387	-4.38931572044707	0	Exon
ENSG00000197879.14	e911688	MYO1C	-0.0977506004657012	-2.26530804943871	-1.80611176334764	0.0716979881377363	0.316505260494387	-4.2177974372134	0	Exon
ENSG00000203867.7	e600573	RBM20	-0.127543466104042	-3.09081885314444	-1.8061111441556699	0.07169808503478099	0.316505260494387	-4.11661679475092	0	Exon
ENSG00000100359.20	e1135928	SGSM3	-0.0513951382154619	-0.166784123902591	-1.8061091656426698	0.0716983946520171	0.316505260494387	-4.65722455111458	0	Exon
ENSG00000138035.14	e127639	PNPT1	-0.0425105817598972	0.8965463909764649	-1.80609752943129	0.0717002156234478	0.31650681463396996	-4.84242760091263	0	Exon
ENSG00000175198.15	e762577	PCCA	-0.0418618912041781	0.9397741818938989	-1.80608879937114	0.0717015818310777	0.31650681463396996	-4.845025590830031	0	Exon
ENSG00000106799.12	e545455	TGFBR1	0.071828239748498	-0.46230438932927503	1.8060819710633	0.0717026504395867	0.31650681463396996	-4.60946664138233	0	Exon
ENSG00000254929.6	e579009		-0.14337824733910998	-2.57885379959319	-1.8060817619723302	0.071702683161867	0.31650681463396996	-4.1641827688623305	0	Exon
ENSG00000164300.15	e338278	SERINC5	-0.064258476677262	-0.286435929912144	-1.8060743009132	0.0717038508093606	0.31650681463396996	-4.635977305421349	0	Exon
ENSG00000084731.14	e115396	KIF3C	0.037409319946961	4.76969153253179	1.80606797915172	0.0717048401702743	0.31650681463396996	-5.13900057446227	0	Exon
ENSG00000155324.9	e347356	GRAMD3	0.0586091385940921	1.88609324116621	1.8060669785907901	0.0717049967599179	0.31650681463396996	-4.95602398260859	0	Exon
ENSG00000099331.13	e1032292	MYO9B	-0.08076626440484501	-1.30132992798991	-1.80605763792118	0.0717064586056359	0.31650889120151005	-4.41312793797721	0	Exon
ENSG00000126351.12	e944475	THRA	-0.0423067888494124	3.2927068631602205	-1.80605256242394	0.0717072529480357	0.31650889120151005	-5.05763536742576	0	Exon
ENSG00000171206.13	e598685	TRIM8	-0.0458883244818632	0.797762575446395	-1.80602621659967	0.07171137632641499	0.31652315017767196	-4.8305547967447	0	Exon
ENSG00000148337.20	e554952	CIZ1	-0.055281359949149005	-0.521790801809944	-1.8059828798573998	0.0717181593733944	0.31653393337609803	-4.582531918549719	0	Exon
ENSG00000143498.17	e98890	TAF1A	-0.0967291958449264	-2.289334581709	-1.8059807766251001	0.0717184885837746	0.31653393337609803	-4.21974872189131	0	Exon
ENSG00000198910.12	e1175004	L1CAM	-0.058923869240678	0.621472713106401	-1.8059758967496002	0.0717192524155877	0.31653393337609803	-4.80734120588709	0	Exon
ENSG00000070367.15	e783730	EXOC5	-0.0378478232209097	0.9706544939687729	-1.8059749580679598	0.0717193993452871	0.31653393337609803	-4.85170556113631	0	Exon
ENSG00000145041.15	e225351	DCAF1	-0.0347290951393269	0.915536907117002	-1.80596825392139	0.0717204487372855	0.31653393337609803	-4.84712621329897	0	Exon
ENSG00000168615.11	e494871	ADAM9	0.0473397972228354	0.45750030845589795	1.80595121560471	0.0717231157813384	0.31653393337609803	-4.77714525002633	0	Exon
ENSG00000235527.6	e57965	HIPK1-AS1	-0.135203480017225	-3.41776757249524	-1.8059492188181299	0.0717234283479405	0.31653393337609803	-4.08140179742854	0	Exon
ENSG00000083097.14	e402238	DOPEY1	0.04298036993900901	0.44164389074697896	1.80594594763944	0.0717239404036895	0.31653393337609803	-4.77594235046805	0	Exon
ENSG00000127481.14	e13280	UBR4	0.0327528769904476	0.915244938074397	1.8059450797884398	0.0717240762537247	0.31653393337609803	-4.8500000628015	0	Exon
ENSG00000065882.15	e284334	TBC1D1	0.0554581985946992	-0.43947218297926	1.8059420380568103	0.0717245523962921	0.31653393337609803	-4.605095945068481	0	Exon
ENSG00000164199.15	e340565	ADGRV1	0.0690326109264812	1.45332790114596	1.80593868933586	0.0717250765969535	0.31653393337609803	-4.91477633888755	0	Exon
ENSG00000108946.14	e969256	PRKAR1A	-0.0256014838367425	3.55106880949106	-1.80593815520015	0.0717251602095551	0.31653393337609803	-5.0732997368833095	0	Exon
ENSG00000114107.8	e252167	CEP70	0.0747910151595023	-1.39075556470732	1.8059307732483199	0.0717263157746428	0.31653393337609803	-4.398173477729821	0	Exon
ENSG00000130766.4	e20592	SESN2	0.0822196271593286	0.561174708973375	1.8059307428832299	0.0717263205280011	0.31653393337609803	-4.79430619288866	0	Exon
ENSG00000147164.11	e1158843	SNX12	-0.045311148347704	0.30858959811027603	-1.8059186589623202	0.0717282121688842	0.316536972494588	-4.74884388706031	0	Exon
ENSG00000129646.14	e976174	QRICH2	0.10661056646266699	-1.9749761444525302	1.80591202815545	0.0717292501859439	0.316536972494588	-4.27136848106197	0	Exon
ENSG00000197586.12	e1084453	ENTPD6	0.0624830607550067	0.187398518702344	1.80590923121104	0.0717296880362152	0.316536972494588	-4.73729440411754	0	Exon
ENSG00000138663.8	e296626	COPS4	0.0361136214232518	0.84767301653502	1.8058978372578	0.0717314717359687	0.316540903253141	-4.83550723874692	0	Exon
ENSG00000134343.12	e624149	ANO3	0.0687378681768874	3.4334943886923797	1.80587289113881	0.0717353771265546	0.31655419652072897	-5.0581271919677695	0	Exon
ENSG00000028528.14	e831917	SNX1	-0.0398439688635319	1.1812939180461999	-1.80586212981753	0.0717370618980337	0.316557690421307	-4.880268530277941	0	Exon
ENSG00000186318.16	e668926	BACE1	-0.0666608998626372	0.14969291676062	-1.80583662327555	0.0717410552825142	0.31657137143916	-4.7185970450291395	0	Exon
ENSG00000068366.19	e1165524	ACSL4	0.0434354217569035	0.7811601365067801	1.80582142661549	0.0717434346063575	0.31657792984831606	-4.82853114028655	0	Exon
ENSG00000064419.13	e469445	TNPO3	0.0461037471997379	-0.0610704517925233	1.8057883028078001	0.0717486209883177	0.31659687447617896	-4.68505771231879	0	Exon
ENSG00000168090.9	e456694	COPS6	-0.044592180684778	0.0413580841498774	-1.80574502683402	0.0717553974170079	0.316622834761104	-4.70297109967603	0	Exon
ENSG00000185627.17	e608456	PSMD13	-0.0369373378119423	1.73041841227378	-1.8057388480996002	0.0717563649656948	0.316623162862247	-4.940932588971281	0	Exon
ENSG00000131043.11	e1089886	AAR2	-0.0409708333657283	1.51133480287671	-1.8057181966698101	0.0717595989200289	0.316633491288885	-4.9213325189959	0	Exon
ENSG00000157782.9	e739991	CABP1	0.11420090001444001	-2.8640837293843995	1.8056955282751799	0.0717631488632556	0.316637458405834	-4.14144406325523	0	Exon
ENSG00000275769.1	e695589		0.0810483637012634	-1.9524532633421101	1.80569320182697	0.0717635132006721	0.316637458405834	-4.2819826792281495	0	Exon
ENSG00000121898.12	e605430	CPXM2	0.190793632393011	-3.59807808714463	1.8056907414465502	0.0717638985144271	0.316637458405834	-4.078765679704721	0	Exon
ENSG00000166596.14	e923727	CFAP52	0.266308383140451	-2.42390904158119	1.80568964051542	0.0717640709289294	0.316637458405834	-4.21976044287782	0	Exon
ENSG00000100201.19	e1134401	DDX17	0.0294779045916689	3.8960765171828298	1.80567662071378	0.0717661099584367	0.31664227118585	-5.0924471177253094	0	Exon
ENSG00000173085.13	e296724	COQ2	0.0998051890003245	-2.34761943602859	1.80567126832105	0.07176694820981401	0.31664227118585	-4.2097198415590205	0	Exon
ENSG00000086544.2	e1051547	ITPKC	0.073615827494352	-0.96704792663155	1.8056490978049198	0.0717704204745924	0.316653649908966	-4.48794303010994	0	Exon
ENSG00000076924.11	e1017376	XAB2	-0.0526622806408286	-0.239202048735677	-1.8056225292025603	0.0717745817334913	0.31666414818628197	-4.643740082289139	0	Exon
ENSG00000058600.15	e874492	POLR3E	-0.0503419878351394	-0.5029222878488879	-1.8056224984304399	0.0717745865532342	0.31666414818628197	-4.58810927272491	0	Exon
ENSG00000120697.8	e752671	ALG5	-0.07966063984494401	-1.86756889543223	-1.80560605773947	0.0717771616460148	0.316671568005271	-4.29815557674469	0	Exon
ENSG00000123600.18	e166732	METTL8	-0.0624312353237328	-0.6783217074243281	-1.80558787692367	0.0717800093816873	0.316680190489831	-4.55196987125408	0	Exon
ENSG00000025772.7	e1093364	TOMM34	0.0621395380200647	-0.0475177706896059	1.8055691944385202	0.0717829357926983	0.31668915985656104	-4.70265987364436	0	Exon
ENSG00000145916.18	e369444	RMND5B	-0.0530293754547758	-0.519046429438274	-1.80556054928899	0.0717842899959001	0.316691192881192	-4.58642619576509	0	Exon
ENSG00000198382.8	e656246	UVRAG	-0.0336649095144859	1.71760534094755	-1.8055332726849398	0.071788562826025	0.316704541286196	-4.94164616749684	0	Exon
ENSG00000119888.10	e125105	EPCAM	0.0829876055839011	-0.46750697771724103	1.80551701751139	0.0717911092687021	0.316704541286196	-4.62614198537398	0	Exon
ENSG00000198093.10	e1068731	ZNF649	-0.043745304685080005	2.45537264901656	-1.8055164585812	0.0717911968288352	0.316704541286196	-5.00311147378494	0	Exon
ENSG00000027847.13	e369024	B4GALT7	0.0591823764111178	-0.640517276386504	1.80551440681426	0.0717915182525322	0.316704541286196	-4.56317236707857	0	Exon
ENSG00000038532.14	e867287	CLEC16A	0.0570264303527126	-0.823223925716732	1.8055127182279	0.07179178278232799	0.316704541286196	-4.52094497485504	0	Exon
ENSG00000131725.13	e1166934	WDR44	-0.0376008206567351	0.86478190781331	-1.8055060671730603	0.0717928247280611	0.31670477584843104	-4.83721137160626	0	Exon
ENSG00000147677.10	e512980	EIF3H	0.0346152367403387	2.33798135894133	1.8055009729034701	0.0717936227982233	0.31670477584843104	-4.9942548962533095	0	Exon
ENSG00000144057.15	e146578	ST6GAL2	-0.17259811866208702	-3.50886148229617	-1.80548106137271	0.0717967422160083	0.316712669046625	-4.07842985914561	0	Exon
ENSG00000113971.18	e250091	NPHP3	-0.0767164051340024	-1.4215754487535	-1.80547814579091	0.0717971989917394	0.316712669046625	-4.37913701305883	0	Exon
ENSG00000237940.3	e199467		-0.134647263335989	-2.3202055196269398	-1.80546964585942	0.0717985306649572	0.31671460214242403	-4.2234930146073	0	Exon
ENSG00000105426.15	e1013924	PTPRS	0.0634510417127894	-0.638122900546278	1.8054618503139699	0.0717997520007892	0.316715050302952	-4.5675731523461796	0	Exon
ENSG00000143179.13	e80391	UCK2	0.0746036441095934	-1.75540176614306	1.80545759198638	0.0718004191644107	0.316715050302952	-4.32493318572424	0	Exon
ENSG00000107551.20	e577639	RASSF4	0.0626584473980872	0.621693810067008	1.8054490539366899	0.07180175685894799	0.316717009856953	-4.80685304983479	0	Exon
ENSG00000198719.8	e424192	DLL1	-0.115489520376645	-2.18958583018735	-1.8054333503353601	0.0718042172661198	0.31672343770289696	-4.23193743468759	0	Exon
ENSG00000165288.10	e1161385	BRWD3	0.0621563633983959	0.136773998911321	1.8054259043731	0.0718053839080341	0.31672343770289696	-4.72043813412183	0	Exon
ENSG00000076864.19	e15174	RAP1GAP	0.0520906594434355	3.1233548744389505	1.8054226454992899	0.0718058945170282	0.31672343770289696	-5.048031230744059	0	Exon
ENSG00000085832.16	e36579	EPS15	-0.0327194474907912	2.3682709722014104	-1.80541338390379	0.0718073456646864	0.316725897470963	-4.996225908468429	0	Exon
ENSG00000120860.10	e729736	CCDC53	0.0394771778460942	0.7120370606404279	1.8053792302123302	0.071812697224282	0.31674556079520194	-4.81744520655639	0	Exon
ENSG00000198924.7	e601717	DCLRE1A	-0.0628216460499968	-0.9580762656985551	-1.8053597278491298	0.0718157532068013	0.316753559641279	-4.498546497481059	0	Exon
ENSG00000139146.13	e695493	FAM60A	0.0826952554821877	-1.71104323063699	1.8053562521970798	0.0718162978459715	0.316753559641279	-4.34970769256477	0	Exon
ENSG00000040487.12	e13706	PQLC2	-0.103360310667019	-2.35112674689459	-1.8053500483934999	0.071817269998457	0.316753906278343	-4.19769693316862	0	Exon
ENSG00000197601.12	e620209	FAR1	-0.0443373811517209	1.9536808002247599	-1.8053410243813703	0.0718186841044311	0.316756202142003	-4.96276804557632	0	Exon
ENSG00000108840.15	e950412	HDAC5	0.0497581925513481	0.6932159833932379	1.8053229740926497	0.0718215127399471	0.316761399580511	-4.81693269958537	0	Exon
ENSG00000164692.17	e453559	COL1A2	0.114711414474851	-2.2896664668154902	1.80532210017551	0.0718216496926064	0.316761399580511	-4.227311696599431	0	Exon
ENSG00000164163.10	e310119	ABCE1	-0.0404953278155907	0.788383365826929	-1.80530453402919	0.071824402551136	0.31676516717518705	-4.8261645841573895	0	Exon
ENSG00000115806.12	e166492	GORASP2	-0.040705247693416	0.6016931164623579	-1.80528785538145	0.0718270164066584	0.31676516717518705	-4.80128172358605	0	Exon
ENSG00000040341.17	e503305	STAU2	0.0298463504854619	1.97420008051048	1.8052872990681499	0.0718271035926887	0.31676516717518705	-4.965451575729429	0	Exon
ENSG00000087258.13	e888377	GNAO1	-0.0621342421691027	-0.7361849835531411	-1.80527985171819	0.0718282707579147	0.31676516717518705	-4.54214021500069	0	Exon
ENSG00000135362.13	e627133	PRR5L	-0.100906922710583	-1.48256877071567	-1.80527515648936	0.07182900661262201	0.31676516717518705	-4.37841482449913	0	Exon
ENSG00000073969.18	e953684	NSF	0.104449870317642	-2.58135594351178	1.80527419001984	0.0718291580822916	0.31676516717518705	-4.20703069440386	0	Exon
ENSG00000136152.14	e755106	COG3	-0.0521140272143866	-0.5027505996288351	-1.8052720229914099	0.07182949771017999	0.31676516717518705	-4.589055061350781	0	Exon
ENSG00000134014.16	e491336	ELP3	0.0387500502212847	0.8082244310211509	1.8052710341444498	0.0718296526878234	0.31676516717518705	-4.83361028501355	0	Exon
ENSG00000134419.15	e871113	RPS15A	0.0257889182098967	4.70150230202807	1.8052527048768499	0.0718325254032476	0.316773894899112	-5.1349821033703495	0	Exon
ENSG00000160917.14	e455803	CPSF4	0.0535246853674174	-0.48276531226000396	1.8052456296577701	0.0718336343157655	0.316774844317026	-4.59492696293396	0	Exon
ENSG00000114573.9	e241112	ATP6V1A	0.0332809235508921	1.9412105417938	1.80521669676352	0.0718381691697192	0.31679090137745297	-4.95985929988251	0	Exon
ENSG00000110888.17	e694827	CAPRIN2	0.0525575750731093	-0.14745287661575002	1.8051987443097401	0.0718409831011637	0.31679936923403	-4.67322353323726	0	Exon
ENSG00000110881.11	e703671	ASIC1	-0.117165563826063	-2.80302788356241	-1.8051845006372198	0.0718432157695418	0.316805273698388	-4.14219160856777	0	Exon
ENSG00000170579.15	e987119	DLGAP1	-0.13007052416524098	-3.19131709187922	-1.80512954979116	0.0718518297441463	0.316839317156	-4.10990747411115	0	Exon
ENSG00000268955.2	e483149		-0.173741604213137	-3.13689170439888	-1.8051071349120802	0.0718553436955381	0.31685033875820695	-4.10832311442954	0	Exon
ENSG00000236404.8	e525422	VLDLR-AS1	0.0722634505384168	-0.463685336199674	1.80509833587522	0.071856723147714	0.31685033875820695	-4.60200977509719	0	Exon
ENSG00000129244.8	e921122	ATP1B2	0.0860185992906496	4.67579031827094	1.80508891397241	0.0718582002726547	0.31685033875820695	-5.13667557319474	0	Exon
ENSG00000205629.11	e876354	LCMT1	-0.0474059412537307	0.3336116101646	-1.80508874350728	0.0718582269976666	0.31685033875820695	-4.75711296743491	0	Exon
ENSG00000151474.20	e570477	FRMD4A	0.0858068510995607	-1.32422298664074	1.8050843081572	0.0718589223614194	0.31685033875820695	-4.40946601380156	0	Exon
ENSG00000148516.21	e575099	ZEB1	0.096353221658811	-2.3939096710124503	1.80507939790443	0.0718596921857513	0.31685033875820695	-4.20256057827272	0	Exon
ENSG00000159377.10	e67148	PSMB4	-0.0302293020406506	2.3842247687500397	-1.8050124495158602	0.0718701889613333	0.31688683908419896	-4.997544437225519	0	Exon
ENSG00000211750.2	e474844	TRBV24-1	-0.175312210372305	-3.6924775441977595	-1.80501083108365	0.0718704427294237	0.31688683908419896	-4.08331824005246	0	Exon
ENSG00000136861.17	e549894	CDK5RAP2	-0.0649053674654335	-0.7859471706008271	-1.8050094961821201	0.0718706520408238	0.31688683908419896	-4.52410508355422	0	Exon
ENSG00000186160.4	e35584	CYP4Z1	-0.123701692954946	-2.94759860433924	-1.80499628350099	0.0718727238047761	0.316892032213536	-4.12702741116109	0	Exon
ENSG00000150995.18	e200546	ITPR1	0.0592289305168102	4.500876202301059	1.8049658957725598	0.0718774888227451	0.316909099817547	-5.1267433542606	0	Exon
ENSG00000169683.7	e983268	LRRC45	-0.0951564651208013	-2.31616718833596	-1.80495721621896	0.07187884988790401	0.316911053810932	-4.20793228634692	0	Exon
ENSG00000132612.15	e898784	VPS4A	-0.0338127973000897	1.6213016403688898	-1.80494627020827	0.07188056639278	0.316911053810932	-4.93219285529625	0	Exon
ENSG00000125834.12	e1078177	STK35	0.0422444620735775	1.24251039452446	1.8049459665202001	0.0718806140162782	0.316911053810932	-4.8940246720221605	0	Exon
ENSG00000080603.16	e882201	SRCAP	-0.0484827250511943	0.10494546293101899	-1.80491151423758	0.0718860168935119	0.316930932521971	-4.71439466731328	0	Exon
ENSG00000100441.9	e775051	KHNYN	-0.0757746737550424	-1.26859268994951	-1.80489626249661	0.0718884088092915	0.31693670932015805	-4.41761955553079	0	Exon
ENSG00000159082.17	e1106770	SYNJ1	0.0470265993235617	0.747319472602313	1.8048917575056	0.07188911533519501	0.31693670932015805	-4.82523135551406	0	Exon
ENSG00000107518.16	e602264	ATRNL1	0.0560064184560941	2.63414863850454	1.80486304380501	0.0718936186910885	0.316952621310464	-5.01137489687148	0	Exon
ENSG00000164649.19	e431361	CDCA7L	-0.0695112518960765	-0.871064207837795	-1.80483759433368	0.0718976102906773	0.316961011713555	-4.505413483347639	0	Exon
ENSG00000087191.12	e966461	PSMC5	-0.0677653199243189	-1.27318011427899	-1.80483453803001	0.0718980896661537	0.316961011713555	-4.416447885748481	0	Exon
ENSG00000083799.17	e886616	CYLD	0.0352069076953277	2.17654332622655	1.80483380716275	0.0718982043016968	0.316961011713555	-4.98165988822854	0	Exon
ENSG00000172775.16	e889875	FAM192A	-0.125666078365366	-2.9537976297316098	-1.80481866626419	0.071900579165009	0.31696753933302896	-4.12348179039305	0	Exon
ENSG00000150995.18	e200605	ITPR1	0.0509730055097285	1.5224406374858799	1.8048027104221398	0.0719030819227414	0.31697463059472497	-4.9183912432071395	0	Exon
ENSG00000141551.14	e984185	CSNK1D	-0.0615962342949403	-0.7174446462299471	-1.80478835177167	0.0719053342138239	0.316980617546757	-4.53860881328073	0	Exon
ENSG00000250903.8	e372623	GMDS-AS1	0.0662734312786506	-1.3076898633424598	1.80478192231273	0.0719063427545009	0.316981121587401	-4.4136490790401695	0	Exon
ENSG00000004139.13	e933341	SARM1	-0.0786925742163372	-1.52208605423739	-1.80477211985338	0.0719078804146733	0.31698395807741697	-4.3613748790799	0	Exon
ENSG00000164687.10	e504458	FABP5	0.0902117295656006	1.7091680872479498	1.8047279522722801	0.0719148090859351	0.31700993378407205	-4.9437004983292905	0	Exon
ENSG00000119777.18	e116285	TMEM214	0.0400081219166663	0.972520575055542	1.8047231556546102	0.0719155615755638	0.31700993378407205	-4.86187644211234	0	Exon
ENSG00000139220.16	e723691	PPFIA2	-0.0494694349421838	1.05011746914126	-1.80469885074821	0.0719193746098106	0.317019817528722	-4.865952838604441	0	Exon
ENSG00000116991.10	e103925	SIPA1L2	0.076102813855047	-1.2726800168017	1.80469632711234	0.0719197705356949	0.317019817528722	-4.42306729050904	0	Exon
ENSG00000157445.14	e229739	CACNA2D3	0.10626397896863099	-2.48540367007109	1.80469108773855	0.0719205925315201	0.317019817528722	-4.20538930820691	0	Exon
ENSG00000011295.15	e926401	TTC19	0.045820031194142	0.591925254054301	1.8046860620827698	0.0719213810047742	0.317019817528722	-4.800805115046099	0	Exon
ENSG00000167110.16	e555501	GOLGA2	-0.0411585163842633	0.23046295489387802	-1.80466698859211	0.0719243735022742	0.31702906593909197	-4.73967461332642	0	Exon
ENSG00000135845.9	e82907	PIGC	-0.127860237904289	-3.05674236992887	-1.8046562029127902	0.0719260657453678	0.317032582914672	-4.11133692652114	0	Exon
ENSG00000115042.9	e140810	FAHD2A	0.049728945789585005	-0.104230071811979	1.8046451582044198	0.0719277986633338	0.31703627908549603	-4.6762023201972305	0	Exon
ENSG00000179335.18	e839379	CLK3	-0.10671754615175	-1.3856714866798898	-1.8046369784170402	0.0719290820964898	0.317037993994084	-4.38429589063623	0	Exon
ENSG00000128908.15	e817328	INO80	-0.0478201213867871	-0.140124788024679	-1.80462619817819	0.0719307735770439	0.317041507366503	-4.66488939464274	0	Exon
ENSG00000138385.15	e165430	SSB	0.0325827101353273	1.3622532205125002	1.8046136968392101	0.0719327351489197	0.317046211089122	-4.9030264021567405	0	Exon
ENSG00000121989.14	e156999	ACVR2A	-0.0404745069484213	1.40850008515819	-1.8046032039603401	0.0719343816094021	0.317049525846831	-4.905343535706651	0	Exon
ENSG00000198589.10	e311143	LRBA	0.0476107986840434	0.0161673914294246	1.80459415021031	0.0719358022779506	0.317051816643857	-4.70196694252226	0	Exon
ENSG00000067182.7	e682444	TNFRSF1A	0.0859010374609149	-0.7685866533846779	1.80458849189599	0.0719366901636612	0.317051816643857	-4.5416319769481905	0	Exon
ENSG00000134291.11	e700085	TMEM106C	0.0690435974618974	-1.08863871299614	1.8045262112762401	0.0719464636472368	0.317090949584001	-4.47303694791886	0	Exon
ENSG00000104412.7	e512000	EMC2	-0.0316481424788774	2.4845187026391	-1.80447757443723	0.0719540968185336	0.31711663065384005	-5.00575822424278	0	Exon
ENSG00000196419.12	e1136898	XRCC6	-0.0392147514262204	1.13127716161227	-1.80447008956565	0.0719552715696882	0.31711663065384005	-4.87386862208296	0	Exon
ENSG00000089558.8	e946789	KCNH4	-0.0767385562769171	-0.5241112688566351	-1.8044672590596598	0.0719557158219246	0.31711663065384005	-4.599131468471019	0	Exon
ENSG00000136811.16	e556051	ODF2	0.0626257432151718	-0.946088187375671	1.80446259742131	0.0719564474780972	0.31711663065384005	-4.494098230493639	0	Exon
ENSG00000065989.15	e1021577	PDE4A	0.0937386693533723	-1.77170139382238	1.8044476441661	0.0719587944713933	0.31711663065384005	-4.3194773487386104	0	Exon
ENSG00000148700.14	e600319	ADD3	-0.0460248192386551	2.93723766641164	-1.80444684897402	0.0719589192828013	0.31711663065384005	-5.037051727420731	0	Exon
ENSG00000143393.16	e66777	PI4KB	-0.0281567684844435	2.01635829038971	-1.80444391523415	0.0719593797569931	0.31711663065384005	-4.97242312261314	0	Exon
ENSG00000197020.10	e1038269	ZNF100	-0.11915996316404599	-1.7550673852593002	-1.80443816795733	0.0719602818455764	0.31711663065384005	-4.31528728724653	0	Exon
ENSG00000104408.9	e511937	EIF3E	0.0377958156839894	1.77470376073349	1.80442996949229	0.0719615686870602	0.31711663065384005	-4.94372440398213	0	Exon
ENSG00000168918.13	e193406	INPP5D	-0.0974766919922386	-1.7823599528907499	-1.80442977927168	0.0719615985445519	0.31711663065384005	-4.31258313188053	0	Exon
ENSG00000253485.2	e355945	PCDHGA5	0.0545617765064809	0.6973302068806221	1.80442638711579	0.0719621309873653	0.31711663065384005	-4.824329953303	0	Exon
ENSG00000158941.16	e489000	CCAR2	-0.04693034898951401	0.161711671482518	-1.80441628546911	0.0719637165908674	0.31711967574199895	-4.72983605590857	0	Exon
ENSG00000111237.18	e734554	VPS29	0.0938149403263449	-2.07111838860214	1.80437694937828	0.0719698912484129	0.317142942906788	-4.26303009542087	0	Exon
ENSG00000277363.4	e942050	SRCIN1	-0.0740539549789183	-0.8256630570005241	-1.8043542065363702	0.07197346143233299	0.31715356474789	-4.5236529749167405	0	Exon
ENSG00000028528.14	e831959	SNX1	-0.0375098691548296	2.18479503838915	-1.8043501957630401	0.0719740910608594	0.31715356474789	-4.9861041084666695	0	Exon
ENSG00000124406.16	e286637	ATP8A1	-0.0390652792817093	2.85287331744828	-1.80433720818308	0.0719761299383546	0.31715860655086797	-5.03014810920583	0	Exon
ENSG00000255790.5	e688702		-0.135177555833156	-2.8812361091418905	-1.804289599377	0.0719836042945359	0.317183182204634	-4.14831350122487	0	Exon
ENSG00000117425.13	e33072	PTCH2	0.11324368637453901	-2.96870282066841	1.80428833133219	0.0719838033802691	0.317183182204634	-4.13186896018703	0	Exon
ENSG00000182389.19	e159519	CACNB4	0.0553025819389637	5.15945429146767	1.8042845856390899	0.0719843914646961	0.317183182204634	-5.16264216956451	0	Exon
ENSG00000225377.5	e1077299	NRSN2-AS1	-0.07456871305206099	-1.18867546017119	-1.8042445007164698	0.0719906851584777	0.317206971055711	-4.43298097384136	0	Exon
ENSG00000101745.16	e988419	ANKRD12	-0.0430754893493804	3.71207355170929	-1.8042345100918	0.0719922538469507	0.317209940149857	-5.08335992669038	0	Exon
ENSG00000228528.1	e146103		-0.12385882498005801	-2.45150455543265	-1.80421693045977	0.0719950141996687	0.31721673971275	-4.19106842747611	0	Exon
ENSG00000105127.8	e1030101	AKAP8	-0.10128934183262199	-2.38774975850171	-1.80421328403513	0.0719955867719355	0.31721673971275	-4.1926927747848906	0	Exon
ENSG00000145860.11	e363080	RNF145	0.0415695888187188	1.5445346172756	1.80419721177747	0.0719981105294878	0.317223916612336	-4.92589450484282	0	Exon
ENSG00000076356.6	e95671	PLXNA2	0.0526351967546693	0.238758927109675	1.8041887432093302	0.0719994403416156	0.31722583287135303	-4.74700460391047	0	Exon
ENSG00000185739.13	e863590	SRL	-0.166078792375218	-3.6386122976188795	-1.80413368939495	0.0720080858882187	0.31725998143213396	-4.0735517775939	0	Exon
ENSG00000113368.11	e347850	LMNB1	0.158479968738708	-3.38106856071074	1.8041269384149	0.0720091461080793	0.31726070941512896	-4.09368161214802	0	Exon
ENSG00000115944.14	e123082	COX7A2L	0.0371794885145358	2.04647155616824	1.80410044072397	0.0720133076099076	0.31727510095947103	-4.96861268662366	0	Exon
ENSG00000141542.10	e985024	RAB40B	0.0648240306144435	-0.0527886197844814	1.80408397510656	0.0720158936592728	0.317280622066537	-4.69250109299927	0	Exon
ENSG00000165458.13	e652836	INPPL1	0.0616065096031568	-0.4362207019266961	1.8040810641625902	0.0720163508529152	0.317280622066537	-4.6121140850982805	0	Exon
ENSG00000089327.14	e1041509	FXYD5	0.0915612369024049	-1.43166692143895	1.80407453575232	0.0720173762154681	0.31728119618876194	-4.39874962488392	0	Exon
ENSG00000012061.15	e1057359	ERCC1	-0.0458093903839562	0.48251235445977897	-1.8040673509837901	0.072018504680573	0.31728222452174204	-4.78109146413905	0	Exon
ENSG00000068831.18	e641751	RASGRP2	-0.050470101492234	1.52883312057302	-1.80404306426678	0.0720223193457172	0.31729508691174396	-4.9219121620208295	0	Exon
ENSG00000114867.20	e266308	EIF4G1	-0.0425425556142688	0.6379947338572559	-1.80402675491349	0.0720248811158518	0.317302429408472	-4.80923380899487	0	Exon
ENSG00000137573.13	e502364	SULF1	0.161774958488282	-2.6063313677312596	1.80400294135547	0.0720286217336077	0.31731177266239	-4.18870275715096	0	Exon
ENSG00000273559.4	e942301	CWC25	-0.0920567408643102	-2.2201213785890297	-1.8040018389586598	0.0720287949012304	0.31731177266239	-4.23067215114989	0	Exon
ENSG00000151131.10	e731004	C12orf45	0.0613443743960672	-1.0729767654471198	1.8039961260130701	0.0720296923124332	0.31731177266239	-4.477848935754	0	Exon
ENSG00000132554.19	e509463	RGS22	0.171113222182731	-1.8599733428501202	1.8039904591676201	0.0720305824911346	0.31731177266239	-4.32142806578117	0	Exon
ENSG00000139437.17	e733807	TCHP	-0.0845571975081099	-1.7863106561481499	-1.8039823898749099	0.0720318500748429	0.317313413368717	-4.30631538425751	0	Exon
ENSG00000055118.14	e477672	KCNH2	-0.0758484352644135	-0.9249545286084359	-1.8039622476104098	0.0720350142495873	0.317323408759242	-4.5023116346999	0	Exon
ENSG00000156411.9	e805761	C14orf2	0.0549509857826943	1.34153483142708	1.80394819889184	0.0720372212488679	0.317325398898888	-4.89835320638929	0	Exon
ENSG00000260372.6	e993455	AQP4-AS1	0.15566542628503	-2.5702328471166296	1.8039427212179802	0.0720380817852843	0.317325398898888	-4.17806259177222	0	Exon
ENSG00000127084.17	e542704	FGD3	0.135805619864976	-3.4373773106726597	1.80394227716055	0.0720381515465791	0.317325398898888	-4.08768295392617	0	Exon
ENSG00000231721.6	e470713	LINC-PINT	0.0537799541910879	0.3757150582105371	1.80386771640826	0.0720498658070567	0.317372799299047	-4.765009189334861	0	Exon
ENSG00000128641.18	e175434	MYO1B	0.0798279856288676	-1.16977622318852	1.80386238910927	0.0720507028404307	0.317372799299047	-4.45787731383406	0	Exon
ENSG00000120278.15	e418165	PLEKHG1	0.0834155068379506	-1.0793872695614202	1.80384438790353	0.0720535312765993	0.317381314345531	-4.4659863723702005	0	Exon
ENSG00000231787.4	e1164239		-0.132473764594294	-3.40277802762783	-1.80383548451547	0.0720549302535693	0.317383532778356	-4.0945751789400395	0	Exon
ENSG00000052749.13	e595246	RRP12	0.0777168694959941	-1.59395347108058	1.8038225550408602	0.0720569618836824	0.31738469056633895	-4.36671253122913	0	Exon
ENSG00000134056.11	e333535	MRPS36	0.0400565380890621	1.33660788652059	1.80382241566499	0.0720569837843039	0.31738469056633895	-4.90298154417778	0	Exon
ENSG00000064607.16	e1036252	SUGP2	0.0410017650976127	0.813429051378403	1.8037795584002398	0.07206371835698101	0.31740703084018895	-4.83980476706246	0	Exon
ENSG00000183150.7	e688994	GPR19	0.0789920915950787	-1.42818184486244	1.8037787424295402	0.0720638465832972	0.31740703084018895	-4.40570945715132	0	Exon
ENSG00000001629.9	e452784	ANKIB1	-0.0285899139948441	3.42299702005131	-1.80376987818436	0.0720652395737116	0.31740922244805897	-5.0692228542289595	0	Exon
ENSG00000094631.18	e1152987	HDAC6	-0.0565584967381675	-0.7693490008089592	-1.80374473976956	0.07206919012310099	0.31742108239162703	-4.53065865255303	0	Exon
ENSG00000136866.13	e548184	ZFP37	0.0431680354130399	1.30276859761112	1.8037413479638702	0.0720697231654092	0.31742108239162703	-4.90192488387872	0	Exon
ENSG00000079308.16	e184766	TNS1	-0.0600760079454654	0.7763873773885479	-1.80370219398709	0.0720758766789466	0.31744424054539194	-4.83019477010811	0	Exon
ENSG00000129422.14	e485388	MTUS1	0.0691215309838779	-0.5408014806029859	1.8036893806894498	0.07207789053502099	0.317449166030625	-4.5847328341314	0	Exon
ENSG00000143498.17	e98932	TAF1A	-0.0966491269851215	-2.29153104350553	-1.8036511527373	0.0720838990676152	0.317468034389473	-4.22309274903521	0	Exon
ENSG00000185305.10	e329501	ARL15	0.0796281834288142	-1.70255418817961	1.80364771878063	0.0720844388247839	0.317468034389473	-4.3363494949938195	0	Exon
ENSG00000086848.14	e665840	ALG9	-0.13859748465440602	-2.95250249724711	-1.80363933283919	0.0720857569602186	0.317468034389473	-4.12233668712293	0	Exon
ENSG00000086848.14	e665861	ALG9	-0.13859748465440602	-2.95250249724711	-1.80363933283919	0.0720857569602186	0.317468034389473	-4.12233668712293	0	Exon
ENSG00000110076.18	e641612	NRXN2	0.0486316156353454	1.13163576146705	1.8036280604138601	0.0720875288358332	0.31747189359651	-4.88395047116673	0	Exon
ENSG00000176783.14	e370216	RUFY1	-0.0528003719473078	-0.421612417031601	-1.80361199437051	0.07209005426645401	0.317479071306125	-4.60768493149363	0	Exon
ENSG00000138688.15	e306820	KIAA1109	0.0314391927653432	2.03132414572687	1.8035713691099098	0.0720964404991505	0.317503251302474	-4.9758110617707905	0	Exon
ENSG00000142156.14	e1115586	COL6A1	0.0815816440287896	-1.0681872049035601	1.8035631715999099	0.0720977291923657	0.317504982082809	-4.4727857157774	0	Exon
ENSG00000073921.17	e659543	PICALM	-0.0498207136891191	0.14241963767775198	-1.80354629172462	0.0721003828603431	0.31751272384029905	-4.72280396163451	0	Exon
ENSG00000235560.3	e881949		-0.10883836626447699	-2.48809692783077	-1.80352952840215	0.0721030182846518	0.317512991721133	-4.18088654374433	0	Exon
ENSG00000184575.11	e718036	XPOT	0.0465968426253782	0.270136116828065	1.80352861001245	0.0721031626704025	0.317512991721133	-4.7482855527473	0	Exon
ENSG00000187672.12	e230136	ERC2	-0.0512203939221649	1.2994817867088602	-1.80352331415621	0.0721039952695048	0.317512991721133	-4.89589755709378	0	Exon
ENSG00000143774.16	e101969	GUK1	0.0370335074794657	3.4408536932115696	1.80352311551691	0.0721040264991501	0.317512991721133	-5.0703113204962404	0	Exon
ENSG00000131725.13	e1166918	WDR44	-0.0412799024676997	0.388631893989295	-1.80350473645753	0.0721069160637185	0.317516581715793	-4.76836157424641	0	Exon
ENSG00000108669.16	e978853	CYTH1	-0.0407447969994533	3.6139626945704504	-1.80350421243322	0.0721069984524695	0.317516581715793	-5.08074516715927	0	Exon
ENSG00000185215.8	e804675	TNFAIP2	0.11899167517482599	-2.9787714271713	1.80350083866986	0.0721075288880107	0.317516581715793	-4.13140958192962	0	Exon
ENSG00000134343.12	e624186	ANO3	0.0679878596047768	2.9845053381724305	1.80348295328426	0.0721103409480116	0.31752502001088	-5.03105632265457	0	Exon
ENSG00000132153.14	e218295	DHX30	-0.0407638242627297	0.298718099086222	-1.80346848493185	0.0721126158251645	0.31753052567858897	-4.75574882782894	0	Exon
ENSG00000204677.10	e369361	FAM153C	-0.18699217139531002	-2.8673819114240997	-1.80346360703971	0.0721133827955499	0.31753052567858897	-4.13938184401792	0	Exon
ENSG00000149557.12	e674955	FEZ1	-0.128868948956556	-2.0429527862128403	-1.80343371362819	0.0721180832020618	0.317547278173114	-4.25636837801673	0	Exon
ENSG00000115053.15	e191978	NCL	-0.0434517165280349	2.29688405534898	-1.8034047261894501	0.0721226413950036	0.3175634040705	-4.9939500295677695	0	Exon
ENSG00000167123.18	e555832	CERCAM	-0.0986438834001348	1.6315501530420602	-1.80339193830299	0.0721246523293619	0.31756831386520595	-4.92956051225325	0	Exon
ENSG00000196262.13	e439483	PPIA	-0.10567233968985	-2.37014831695495	-1.8033770908048998	0.0721269872018013	0.317574649835182	-4.19376918787993	0	Exon
ENSG00000127241.16	e268941	MASP1	0.126650840270761	-1.5751264734885502	1.8033677963883201	0.0721284488451446	0.317576295214623	-4.37713034551906	0	Exon
ENSG00000103423.13	e864162	DNAJA3	-0.0472936238232949	-0.170104248559065	-1.80336332097487	0.0721291526589833	0.317576295214623	-4.6664905727922195	0	Exon
ENSG00000116539.11	e72299	ASH1L	-0.0377598481091521	0.9141968352312149	-1.80334863052235	0.0721314629531084	0.317578185148638	-4.85312360142804	0	Exon
ENSG00000157426.13	e289755	AASDH	0.051436791390690004	-0.5026341096209671	1.8033360777453	0.0721334371138914	0.317578185148638	-4.59364438805959	0	Exon
ENSG00000060971.17	e212662	ACAA1	-0.0886249442363493	-1.78486226376381	-1.80333588260378	0.0721334678039244	0.317578185148638	-4.31763975662112	0	Exon
ENSG00000144161.12	e148625	ZC3H8	0.0669243872562207	-1.27327471765012	1.8033353202248001	0.0721335562496885	0.317578185148638	-4.4299701436153605	0	Exon
ENSG00000041357.15	e843390	PSMA4	0.0338155648692184	2.14578285719061	1.80332794671215	0.0721347158958138	0.317578185148638	-4.981912066505231	0	Exon
ENSG00000172350.9	e671886	ABCG4	0.102629668851065	-2.47541006269364	1.80332571148018	0.0721350674379548	0.317578185148638	-4.20250035731059	0	Exon
ENSG00000083799.17	e886745	CYLD	0.0358247424826434	1.17391307728729	1.80331463278023	0.0721368098416148	0.317578185148638	-4.88290401609967	0	Exon
ENSG00000231889.7	e408209	TRAF3IP2-AS1	-0.0879048670625656	-1.89452370024486	-1.8033120480411802	0.0721372163616901	0.317578185148638	-4.28425919358006	0	Exon
ENSG00000080493.14	e292359	SLC4A4	0.0535138160375558	1.95079163643223	1.80330932342663	0.072137644883009	0.317578185148638	-4.96923399703576	0	Exon
ENSG00000274884.1	e803109		0.160699201982964	-3.3971064464080296	1.8032782792508102	0.0721425275897324	0.317591700393308	-4.10025353627365	0	Exon
ENSG00000186448.14	e215938	ZNF197	0.028200049549244	2.51052373606834	1.8032738375204098	0.0721432262185769	0.317591700393308	-5.01335224694553	0	Exon
ENSG00000144908.13	e246042	ALDH1L1	0.17527658308814	-3.3587711984504502	1.80327271591943	0.0721434026333151	0.317591700393308	-4.09921849881881	0	Exon
ENSG00000135473.14	e712968	PAN2	-0.0510546524219609	0.46578805783226296	-1.80325953755013	0.0721454754634986	0.317596822303578	-4.78104763610819	0	Exon
ENSG00000116774.11	e58106	OLFML3	0.0954927177127844	-1.41171492693576	1.80325392681963	0.0721463579920672	0.317596822303578	-4.41816181678301	0	Exon
ENSG00000116977.18	e105250	LGALS8	0.0436391168750244	1.01798645274656	1.8032415342931398	0.0721483072810466	0.317601459218918	-4.865740924562441	0	Exon
ENSG00000145388.14	e305690	METTL14	0.0509133256661188	-0.280359614381898	1.8032329757331598	0.0721496535295259	0.317603441429242	-4.6438078543333	0	Exon
ENSG00000205593.11	e1141569	DENND6B	-0.0584067382113242	-0.634368612974301	-1.8032016260272399	0.0721545849670173	0.317621205429511	-4.56939425882178	0	Exon
ENSG00000183963.18	e1129100	SMTN	-0.0834791386391246	-1.36141773945358	-1.80315248010519	0.0721623163801576	0.317651294201169	-4.40228835550765	0	Exon
ENSG00000135048.13	e537886	TMEM2	-0.128399396473412	-2.83946309401613	-1.80312784093808	0.0721661927583013	0.317664412958071	-4.13673632354721	0	Exon
ENSG00000115425.13	e184354	PECR	-0.0606531560140434	-0.917815129359771	-1.80310501326523	0.0721697842943388	0.317676277573868	-4.50187675300695	0	Exon
ENSG00000166181.12	e627519	API5	-0.0397463881434368	0.9510219557842159	-1.80309466121894	0.0721714130566373	0.31767909291170193	-4.854372622455349	0	Exon
ENSG00000115286.19	e1008465	NDUFS7	-0.0770173699214452	0.4843902587668571	-1.80308918047655	0.0721722753937059	0.31767909291170193	-4.78566624575088	0	Exon
ENSG00000135540.11	e415532	NHSL1	0.0546437014271197	2.01741140324298	1.80308386080641	0.0721731123958529	0.31767909291170193	-4.976422150924219	0	Exon
ENSG00000075426.11	e118377	FOSL2	0.110226674259327	-0.8962636483025039	1.80305939542591	0.0721769619057139	0.31769060981519	-4.50891894843231	0	Exon
ENSG00000229807.10	e1160424	XIST	-0.100225410072485	-4.83245701974066	-1.80305584022741	0.0721775213131331	0.31769060981519	-4.2684484175295605	0	Exon
ENSG00000133997.11	e790110	MED6	0.0449907137390295	0.25664423600175795	1.80303919182266	0.0721801409727004	0.31769819554381395	-4.74984357593664	0	Exon
ENSG00000204463.12	e382321	BAG6	-0.0453132614824423	0.24470647465638198	-1.8030279009369201	0.0721819176604916	0.317702070821333	-4.74600207922438	0	Exon
ENSG00000185722.16	e914867	ANKFY1	0.0358067627061227	1.2653402316111202	1.80300553552286	0.0721854370971032	0.31770813006157694	-4.9002845389894105	0	Exon
ENSG00000188629.11	e1019813	ZNF177	-0.11342177545408301	-3.06719383624052	-1.80300340948517	0.0721857716591684	0.31770813006157694	-4.1149794995384	0	Exon
ENSG00000157954.14	e426960	WIPI2	0.0399668695874373	0.592787882691557	1.8029992371852699	0.0721864282332054	0.31770813006157694	-4.80604889725693	0	Exon
ENSG00000144821.9	e239089	MYH15	0.132106171858825	-2.9855441138405	1.8029963706353798	0.072186879330718	0.31770813006157694	-4.12784482032434	0	Exon
ENSG00000069329.15	e884980	VPS35	0.0378576910606603	1.28947140293378	1.80299011222621	0.0721878641996383	0.317708520073609	-4.89497018907801	0	Exon
ENSG00000263001.5	e446638	GTF2I	-0.0706616698154078	-1.48965475369615	-1.80297920790831	0.0721895802090403	0.317712127883812	-4.3752664575888405	0	Exon
ENSG00000162664.16	e48787	ZNF326	-0.0500159947328646	0.634987738054674	-1.80296101467978	0.0721924433468899	0.317720784145982	-4.80999591680345	0	Exon
ENSG00000063180.8	e1061899	CA11	-0.0532144395268212	3.2556238564084	-1.80294775292995	0.0721945304579352	0.317726024921861	-5.05883753023419	0	Exon
ENSG00000198026.7	e1094367	ZNF335	-0.051131897262607	-0.35541353069812	-1.80293697904468	0.0721962260697199	0.317728285493488	-4.622166316447291	0	Exon
ENSG00000082516.8	e362118	GEMIN5	-0.0567350479147526	-0.756347337310631	-1.8029330989720902	0.0721968367299461	0.317728285493488	-4.539371911315441	0	Exon
ENSG00000164002.11	e29159	EXO5	0.0531123654821978	1.4550503266782902	1.80291882031027	0.0721990839953073	0.31773028627920796	-4.91911643440705	0	Exon
ENSG00000164002.11	e29161	EXO5	0.0531123654821978	1.4550503266782902	1.80291882031027	0.0721990839953073	0.31773028627920796	-4.91911643440705	0	Exon
ENSG00000151176.7	e737528	PLBD2	0.0559866530355736	0.32314060973063397	1.80291049218959	0.0722003947537329	0.317732110118644	-4.76482652268455	0	Exon
ENSG00000197603.13	e326510	C5orf42	0.043341046930957	0.5056025864340471	1.80290339571878	0.0722015116788874	0.31773269998439196	-4.78916581132338	0	Exon
ENSG00000158023.9	e741512	WDR66	0.10784035292685698	-1.8678580160337999	1.8028982509150202	0.0722023214368527	0.31773269998439196	-4.30184429062792	0	Exon
ENSG00000113161.15	e336453	HMGCR	-0.05791212421560201	0.251676985636775	-1.8028901531266002	0.0722035959901307	0.317733960520833	-4.75071565730777	0	Exon
ENSG00000136238.17	e427790	RAC1	-0.029229838477312	2.8079813627756	-1.8028723954045502	0.0722063910356512	0.317733960520833	-5.033108040849309	0	Exon
ENSG00000197256.10	e1023401	KANK2	-0.0840532299149735	-2.0519423603855	-1.80287217087917	0.0722064263762642	0.317733960520833	-4.25788758060784	0	Exon
ENSG00000091656.15	e503911	ZFHX4	0.052245128528289005	-0.272804232490747	1.80287117486491	0.0722065831504883	0.317733960520833	-4.646579228106191	0	Exon
ENSG00000165525.17	e780303	NEMF	-0.0541647603575424	-0.35951474249522297	-1.80286572012918	0.0722074417395077	0.317733960520833	-4.62691021204986	0	Exon
ENSG00000120832.9	e731884	MTERF2	0.0416891736736356	1.87588355348564	1.80286226342724	0.0722079858373649	0.317733960520833	-4.96154386062937	0	Exon
ENSG00000186432.8	e259140	KPNA4	0.0404769786846589	1.13543288533512	1.8028314889361798	0.0722128300063443	0.317751331845421	-4.88081207070167	0	Exon
ENSG00000149532.15	e636696	CPSF7	-0.050174756042293	0.0137217107673512	-1.80280181247469	0.0722175015890956	0.317767111090509	-4.7024137005526905	0	Exon
ENSG00000138744.14	e293857	NAAA	-0.0852879724268988	-1.4095746209063402	-1.80279731958408	0.0722182088685971	0.317767111090509	-4.3981445250441	0	Exon
ENSG00000162066.14	e860904	AMDHD2	-0.0975152541012655	-2.23877337992454	-1.80278854355435	0.0722195904245453	0.317769245713283	-4.220266840554411	0	Exon
ENSG00000188242.4	e320022		-0.0660310164097747	-1.20402426290199	-1.80277151825382	0.0722222706740143	0.317777094518438	-4.43872444032259	0	Exon
ENSG00000140479.16	e853016	PCSK6	-0.0795894785257647	0.0405457477244411	-1.8027429265551103	0.0722267719759215	0.31778947225739596	-4.70508559250976	0	Exon
ENSG00000123104.11	e693427	ITPR2	0.0504902778595546	0.39318617131963995	1.8027422609419599	0.0722268767687255	0.31778947225739596	-4.7749073208774195	0	Exon
ENSG00000198794.11	e840448	SCAMP5	0.04003825232488201	3.0694053786312097	1.80273115655652	0.0722286250394176	0.317793219976888	-5.05097641263169	0	Exon
ENSG00000085831.15	e36533	TTC39A	0.124829301187752	-3.09749427208655	1.8027146509991598	0.0722312237330826	0.317800709268103	-4.12921257580544	0	Exon
ENSG00000270011.6	e1019763	ZNF559-ZNF177	0.125040485521251	-2.89332977781847	1.8027062035916002	0.0722325537527159	0.317801419182558	-4.13449295100515	0	Exon
ENSG00000163932.13	e228877	PRKCD	-0.0618489859274889	-0.081979070011989	-1.8027022380827902	0.0722331781174321	0.317801419182558	-4.69474062800781	0	Exon
ENSG00000197111.15	e708347	PCBP2	-0.0350899204848386	2.67791149794859	-1.8026940296286202	0.0722344705430254	0.31780316102919604	-5.02497715149387	0	Exon
ENSG00000092208.16	e778906	GEMIN2	-0.0778776875321021	-1.58738849331357	-1.8026867082868099	0.0722356233083324	0.317804288390084	-4.371766286315641	0	Exon
ENSG00000163531.15	e92931	NFASC	-0.0392153265856846	1.88401197249782	-1.80267619347725	0.0722372789203356	0.317807627995075	-4.96255337526541	0	Exon
ENSG00000188191.14	e424541	PRKAR1B	0.0501276116547474	2.9194804697005297	1.8026697852517701	0.0722382879444019	0.31780789741718896	-5.04222285140028	0	Exon
ENSG00000110324.10	e669459	IL10RA	0.0712687843926674	1.35105314799407	1.80265899726857	0.07223998662096	0.31780789741718896	-4.9118028395058495	0	Exon
ENSG00000122643.18	e435297	NT5C3A	0.0422895835031075	1.05916183037836	1.8026531676994602	0.0722409045589707	0.31780789741718896	-4.869356814001059	0	Exon
ENSG00000143321.18	e75072	HDGF	-0.0409326014542295	1.1644324232988998	-1.80264887599372	0.0722415803474342	0.31780789741718896	-4.88664075773386	0	Exon
ENSG00000179094.14	e922392	PER1	-0.0764577403793509	1.49508707964273	-1.80264733607481	0.0722418228302458	0.31780789741718896	-4.9243770126192805	0	Exon
ENSG00000119661.14	e791952	DNAL1	0.0754594271828224	-1.23630719143624	1.80262781981173	0.072244896009999	0.317817472848157	-4.44705733980461	0	Exon
ENSG00000111785.18	e731801	RIC8B	0.0571067482353709	-0.206411006388844	1.8026132395409298	0.0722471920008723	0.31781896973987	-4.67298348301377	0	Exon
ENSG00000169221.13	e881600	TBC1D10B	-0.0320701813847849	2.31907496099566	-1.80261233829072	0.0722473339249137	0.31781896973987	-4.99994166591879	0	Exon
ENSG00000166444.18	e617633	ST5	0.0946184229137926	-2.06596442181378	1.8026085786651498	0.0722479259730254	0.31781896973987	-4.259646197138601	0	Exon
ENSG00000197170.9	e968524	PSMD12	0.0470622644729889	0.231316065462719	1.8025950468786498	0.0722500569279845	0.31782439975822196	-4.74635894770398	0	Exon
ENSG00000165521.15	e797035	EML5	0.0605835567114457	-0.646293661967044	1.80257837910316	0.0722526818023792	0.317828527204973	-4.5720851140618395	0	Exon
ENSG00000166664.13	e811551	CHRFAM7A	0.266400668388684	-3.55511527252227	1.8025777022731497	0.0722527883925693	0.317828527204973	-4.08507474130951	0	Exon
ENSG00000146966.12	e473821	DENND2A	-0.0678431322617312	-1.1225350254181898	-1.8025706743959902	0.0722538951814659	0.317829451814833	-4.4471000864062304	0	Exon
ENSG00000183010.16	e982900	PYCR1	-0.105944454643475	-2.19181145937363	-1.80255176587064	0.0722568730696302	0.317838606865636	-4.23416476298914	0	Exon
ENSG00000173064.11	e736307	HECTD4	0.0385350026330723	1.2768161706755101	1.8025343460594299	0.0722596165907196	0.31784495733949797	-4.8996478483803	0	Exon
ENSG00000127314.17	e719203	RAP1B	0.0372578699237402	1.33816778145509	1.80252943706119	0.0722603897454602	0.31784495733949797	-4.90653523107971	0	Exon
ENSG00000152154.10	e122574	TMEM178A	0.0744279356369197	-0.532209078066544	1.80252551991281	0.0722610066912491	0.31784495733949797	-4.59900021820393	0	Exon
ENSG00000114354.13	e237414	TFG	-0.0367837015227051	1.10790920867833	-1.8025000156595599	0.0722650236839391	0.317858682258799	-4.87930066519619	0	Exon
ENSG00000102904.14	e896404	TSNAXIP1	0.105172042220244	-1.9191038272088603	1.80249284153439	0.07226615366221499	0.317859708423192	-4.288601477940141	0	Exon
ENSG00000148700.14	e600405	ADD3	-0.0476833751160204	2.490187809035	-1.8024818186127498	0.07226788988297299	0.317862288112949	-5.0095871565941295	0	Exon
ENSG00000167555.13	e1069285	ZNF528	0.0451973906118287	0.500856195867142	1.80247773224334	0.0722685335358706	0.317862288112949	-4.790144469546259	0	Exon
ENSG00000260372.6	e993484	AQP4-AS1	0.134665177950993	-2.07002984680155	1.8024652857684198	0.0722704940361311	0.31786696707526396	-4.26437897494431	0	Exon
ENSG00000119335.16	e556648	SET	-0.0269829755977773	5.36528226031497	-1.8024228608764399	0.0722771769002534	0.317885716962225	-5.17474486896925	0	Exon
ENSG00000148090.11	e541854	AUH	0.0455529522563528	0.0702920048310368	1.80241960249812	0.07227769018832	0.317885716962225	-4.71859351858678	0	Exon
ENSG00000171045.14	e519244	TSNARE1	-0.07791260036723	-1.35514597761243	-1.80241893563907	0.0722777952381213	0.317885716962225	-4.39888120408811	0	Exon
ENSG00000198626.15	e105827	RYR2	0.0633907919107492	0.21842700917318103	1.802405808419	0.072279863184724	0.317885716962225	-4.75856147364608	0	Exon
ENSG00000070423.17	e1006424	RNF126	-0.101848379393754	-2.40309274535918	-1.80240406680008	0.0722801375476798	0.317885716962225	-4.20424033204323	0	Exon
ENSG00000070423.17	e1006446	RNF126	-0.101848379393754	-2.40309274535918	-1.80240406680008	0.0722801375476798	0.317885716962225	-4.20424033204323	0	Exon
ENSG00000130821.15	e1174437	SLC6A8	-0.0461496634162189	1.85825006390356	-1.80239538656912	0.0722815049857768	0.31788778699159004	-4.96085930357616	0	Exon
ENSG00000198794.11	e840494	SCAMP5	0.0388207877426168	2.99523008813133	1.80237313851143	0.0722850099253069	0.317899257398794	-5.04687420720857	0	Exon
ENSG00000152910.18	e903713	CNTNAP4	-0.0831067477254193	1.11901690586568	-1.8023337405350501	0.0722912169907956	0.317920110018893	-4.87475931343188	0	Exon
ENSG00000204304.11	e385622	PBX2	-0.0596223592367789	-0.568912694084053	-1.8023312467081498	0.072291609902544	0.317920110018893	-4.58317597307862	0	Exon
ENSG00000116198.12	e5438	CEP104	-0.0755775703906674	-1.61650083550768	-1.8023259652823898	0.0722924420167085	0.317920110018893	-4.34780815211918	0	Exon
ENSG00000139372.14	e730519	TDG	0.0820682915905184	-1.9293327805528102	1.80230641160631	0.072295522861461	0.31792149714128004	-4.29679975537541	0	Exon
ENSG00000130177.14	e765837	CDC16	-0.0382394597108536	0.7134177423579309	-1.80230150762308	0.0722962955418492	0.31792149714128004	-4.823240512352901	0	Exon
ENSG00000136436.14	e955950	CALCOCO2	-0.0466491190128241	0.993925165713676	-1.8023014966286799	0.0722962972741539	0.31792149714128004	-4.86136183104855	0	Exon
ENSG00000138835.22	e548751	RGS3	-0.0951716160458429	-1.6980127238773302	-1.80230119464562	0.0722963448553698	0.31792149714128004	-4.33114703571617	0	Exon
ENSG00000179523.4	e822246	EIF3J-AS1	-0.0563721850351502	-0.616384297851348	-1.80228534911927	0.072298841552713	0.31792769939140303	-4.56823293979473	0	Exon
ENSG00000040633.12	e919118	PHF23	0.0411187750984116	1.3424685958085099	1.8022780457138898	0.0722999923362544	0.31792769939140303	-4.90878118378128	0	Exon
ENSG00000138641.15	e298665	HERC3	0.0472154285465254	0.5764750361010279	1.8022697842581001	0.0723012940961088	0.31792769939140303	-4.80820913888363	0	Exon
ENSG00000138663.8	e296631	COPS4	0.0382004186014256	0.6858907429822031	1.80226947545414	0.0723013427548076	0.31792769939140303	-4.81917811435376	0	Exon
ENSG00000138772.12	e294936	ANXA3	-0.11908418704282402	-1.7628374397291398	-1.80226072327263	0.0723027218602292	0.317928613204495	-4.3281944383313	0	Exon
ENSG00000102786.14	e757016	INTS6	0.0488127794301077	-0.0323696401866637	1.8022567730272099	0.0723033443183965	0.317928613204495	-4.696017852067411	0	Exon
ENSG00000171914.15	e830835	TLN2	0.0452080526096734	0.795422267971534	1.80223637922437	0.0723065579329021	0.31793880012955894	-4.83925803140254	0	Exon
ENSG00000166402.8	e616919	TUB	0.0321516195359975	4.3947109650336005	1.80220225698894	0.07231193510884	0.317958500068931	-5.12593873874808	0	Exon
ENSG00000049323.15	e120264	LTBP1	0.079338427671656	-0.601099880076397	1.80218130143406	0.0723152375672977	0.317969077016169	-4.5809024262774	0	Exon
ENSG00000149212.11	e661835	SESN3	0.0478526232273794	2.27122766255363	1.8021697188447199	0.0723170629608635	0.31796963366215697	-4.99398245674518	0	Exon
ENSG00000255717.6	e639373	SNHG1	-0.0717530480330116	-0.6252158544093199	-1.80216911488217	0.0723171581452259	0.31796963366215697	-4.564005746314769	0	Exon
ENSG00000138688.15	e306858	KIAA1109	0.0325075869561408	2.03559140431394	1.80214989334511	0.0723201875089706	0.31797900932882	-4.97920332197851	0	Exon
ENSG00000088387.18	e761927	DOCK9	-0.0773916664323863	-1.0171668135869398	-1.80212654730057	0.0723238670460121	0.31799124342386403	-4.48134170774808	0	Exon
ENSG00000131653.12	e859917	TRAF7	-0.0538748501327477	-0.17327394013432504	-1.80211827105785	0.0723251714898641	0.31799300044535606	-4.6619729077713705	0	Exon
ENSG00000136877.14	e554177	FPGS	-0.070672413454635	-1.16365598251602	-1.8021126289217202	0.0723260607752296	0.31799300044535606	-4.44512686504112	0	Exon
ENSG00000100284.20	e1131275	TOM1	-0.0484994668060781	-0.0259539065965968	-1.80210645565486	0.0723270337850714	0.317993334383036	-4.7008096210425006	0	Exon
ENSG00000156471.12	e508506	PTDSS1	0.0430482328789537	0.8987739569620441	1.8020938522285601	0.0723290203287231	0.317994866583471	-4.85062231208772	0	Exon
ENSG00000111371.15	e698958	SLC38A1	0.0624174521035973	0.13431836707462	1.8020928620333898	0.0723291764045268	0.317994866583471	-4.73802047750474	0	Exon
ENSG00000104412.7	e511959	EMC2	-0.0406358652088155	1.24644156358229	-1.80206117959401	0.0723341703764532	0.318010668974826	-4.89378677639464	0	Exon
ENSG00000124749.16	e397102	COL21A1	0.18988094947394699	-3.5674434630762297	1.8020586765530402	0.0723345649325337	0.318010668974826	-4.08627947831718	0	Exon
ENSG00000127603.23	e27407	MACF1	0.0347063295391231	2.01333230066361	1.80204215628732	0.0723371690778248	0.318018173684799	-4.976832373152731	0	Exon
ENSG00000168496.3	e637173	FEN1	-0.0898154110359954	-2.19937572239957	-1.8020211123952699	0.0723404864092292	0.31802881357230395	-4.25020916364808	0	Exon
ENSG00000110324.10	e669421	IL10RA	0.0715711694315901	1.30876704781995	1.8020132477159199	0.0723417262190173	0.31803031994876	-4.90824748936304	0	Exon
ENSG00000198563.13	e381875	DDX39B	-0.023009779772027	3.7526318299346806	-1.8019741509729499	0.0723478897968788	0.31805347199909	-5.09093340010951	0	Exon
ENSG00000143776.18	e101319	CDC42BPA	0.0475549806160372	0.32350580109166804	1.8019613723056698	0.0723499044396449	0.31805838428602	-4.76425958224118	0	Exon
ENSG00000186281.12	e141295	GPAT2	-0.11459875599103699	-1.22261869457277	-1.8019278229024198	0.0723551939479871	0.31807741407338297	-4.4393877695899	0	Exon
ENSG00000150967.17	e742833	ABCB9	0.0806714243201788	-1.70463274700671	1.8019225342457301	0.0723560278038548	0.31807741407338297	-4.3446928682458905	0	Exon
ENSG00000158528.11	e453868	PPP1R9A	0.0364774738912499	2.7225337606969906	1.80190485358234	0.0723588155492316	0.318085724400964	-5.02663290979536	0	Exon
ENSG00000157483.8	e829462	MYO1E	-0.0806005488960945	-1.0045261211858298	-1.80188699918015	0.0723616307779451	0.318091443646256	-4.482472022287361	0	Exon
ENSG00000129347.19	e1021875	KRI1	-0.0855018977284102	-2.10035794429117	-1.80188522047813	0.0723619112432902	0.318091443646256	-4.25222569699611	0	Exon
ENSG00000103274.10	e867029	NUBP1	-0.0996323942019006	-2.3742067363929	-1.80186202162576	0.0723655693150698	0.31810357925959803	-4.21378321984523	0	Exon
ENSG00000260914.3	e898763		-0.0302362017434986	1.7944078268358201	-1.80182277652051	0.0723717579591776	0.318126838289239	-4.95602400766118	0	Exon
ENSG00000238057.8	e156427	ZEB2-AS1	-0.16088666606455498	-3.21108792390679	-1.8018167663701101	0.0723727057509879	0.31812705964658194	-4.10470976569495	0	Exon
ENSG00000100934.14	e778746	SEC23A	0.048768162201352994	0.285797471538753	1.8018025187137	0.0723749526260537	0.318132991278401	-4.76266321368576	0	Exon
ENSG00000145390.11	e305945	USP53	0.0573177506411418	0.88972908456568	1.8017822796773701	0.0723781444485749	0.318137836831015	-4.8537999489376595	0	Exon
ENSG00000127948.14	e447644	POR	-0.0925720289961881	-1.70961112478683	-1.80177939696487	0.0723785990797676	0.318137836831015	-4.3356656726541	0	Exon
ENSG00000231389.7	e386533	HLA-DPA1	0.0981759112980588	0.0917562337851804	1.8017604344460902	0.0723815897079257	0.318137836831015	-4.7353726708166795	0	Exon
ENSG00000157214.13	e451713	STEAP2	0.106511376032509	-2.36385805847771	1.80175633750323	0.072382235860785	0.318137836831015	-4.22095120816903	0	Exon
ENSG00000125450.10	e972674	NUP85	-0.0787893295912781	-1.73932850716276	-1.8017551321797498	0.0723824259603147	0.318137836831015	-4.32448137566011	0	Exon
ENSG00000167323.10	e614431	STIM1	0.0527957852872012	0.13528078683891	1.8017544076328602	0.0723825402335889	0.318137836831015	-4.73141619095577	0	Exon
ENSG00000111218.11	e681446	PRMT8	0.0865709856263522	-1.53677835185956	1.80175429402949	0.0723825581507711	0.318137836831015	-4.404197140356151	0	Exon
ENSG00000160145.15	e244954	KALRN	0.0551229826180476	-0.0802931733685158	1.80174649506801	0.0723837881882789	0.318137836831015	-4.68898967686745	0	Exon
ENSG00000196428.12	e255817	TSC22D2	0.0398136218369272	1.39246100935626	1.80174431410613	0.0723841321685506	0.318137836831015	-4.9173020880449405	0	Exon
ENSG00000126777.17	e783050	KTN1	-0.0458499433247281	1.69477747455528	-1.8017313784629598	0.0723861723996689	0.318140059511422	-4.943994744719469	0	Exon
ENSG00000142875.19	e46921	PRKACB	-0.0292559380293954	3.54832291676974	-1.80171938095636	0.0723880647085819	0.318140059511422	-5.077960683042731	0	Exon
ENSG00000105443.13	e1061588	CYTH2	-0.049246165293120994	0.103356758822688	-1.80171848768419	0.0723882056017247	0.318140059511422	-4.72010403355384	0	Exon
ENSG00000154065.16	e992351	ANKRD29	-0.110650379431466	-2.8684883634857203	-1.8017183471533897	0.0723882277672462	0.318140059511422	-4.13577486130412	0	Exon
ENSG00000101353.14	e1090404	MROH8	-0.15471039052177998	-3.48147661127864	-1.80170216649986	0.0723907799328994	0.31814269341568396	-4.0815827165138705	0	Exon
ENSG00000145860.11	e363075	RNF145	0.0448606634503425	1.0125345487949	1.80169648658934	0.0723916758396238	0.31814269341568396	-4.86748354134185	0	Exon
ENSG00000088247.16	e1015634	KHSRP	-0.0565611559466594	-0.284902468366027	-1.8016961162932301	0.0723917342476877	0.31814269341568396	-4.6422237525262	0	Exon
ENSG00000115896.15	e176921	PLCL1	-0.0627814598092941	1.01401789222055	-1.80169178786112	0.0723924169888597	0.31814269341568396	-4.86185759076833	0	Exon
ENSG00000107554.16	e596532	DNMBP	0.09071355595361	-2.06345770830033	1.8016711069298799	0.0723956791491807	0.31815308534516806	-4.26190311464213	0	Exon
ENSG00000164076.16	e223366	CAMKV	-0.0572512311035709	2.539516440985	-1.8016203309833798	0.072403688937315	0.318184340882477	-5.01198654954034	0	Exon
ENSG00000164076.16	e223387	CAMKV	-0.0572921995118549	2.5403426742223196	-1.80160757787686	0.0724057008248263	0.318189237672951	-5.012060289747599	0	Exon
ENSG00000102878.16	e894448	HSF4	-0.106986263589556	-2.0607911015903704	-1.80158996202636	0.0724084799181729	0.31819750581153805	-4.26429509794537	0	Exon
ENSG00000179912.20	e715136	R3HDM2	0.0416776225744854	1.06971851286051	1.80157178964054	0.0724113469029398	0.318206159977297	-4.87810431598413	0	Exon
ENSG00000050165.17	e619533	DKK3	0.150235642320351	-3.46493796164127	1.8015630103171203	0.0724127320151772	0.318208302033025	-4.11265258854187	0	Exon
ENSG00000081019.13	e57680	RSBN1	0.0299574374485898	2.3318997121617002	1.80154300865374	0.0724158877552514	0.31821822473218103	-5.0022688050965	0	Exon
ENSG00000070731.10	e976658	ST6GALNAC2	0.15642581601083802	-1.2736785574494398	1.80151478384864	0.0724203410846259	0.31823384913082503	-4.44490244035735	0	Exon
ENSG00000170832.12	e963782	USP32	-0.0347837112308412	1.6624634290014397	-1.8014474389119899	0.0724309677249136	0.31827162707456896	-4.9408817230921604	0	Exon
ENSG00000187800.13	e75335	PEAR1	-0.0808807375453255	-0.842967045085749	-1.80143997786693	0.0724321451133995	0.31827162707456896	-4.5196691970249105	0	Exon
ENSG00000079308.16	e184814	TNS1	-0.06003961278627	0.771690956374377	-1.80143789930504	0.0724324731231774	0.31827162707456896	-4.83342882111834	0	Exon
ENSG00000130811.11	e1020676	EIF3G	-0.0418805911256069	0.8388731519201279	-1.8014375416443997	0.0724325295643363	0.31827162707456896	-4.8423838392530705	0	Exon
ENSG00000233327.10	e929764	USP32P2	0.314266171662825	-1.51260888664736	1.80142997191641	0.0724337241247945	0.31827220161323605	-4.3998973014712	0	Exon
ENSG00000076201.14	e217929	PTPN23	-0.0569761032164466	-0.645680609650097	-1.8014253341583202	0.0724344560061764	0.31827220161323605	-4.56227714956779	0	Exon
ENSG00000196378.11	e523649	ZNF34	-0.0392541763278815	1.2187185916516299	-1.8013866324554	0.0724405637320391	0.318295093205646	-4.89608592781239	0	Exon
ENSG00000169221.13	e881616	TBC1D10B	-0.0320454335839944	2.31906058196223	-1.8013567345755699	0.0724452823686022	0.318306540796872	-5.00214837887795	0	Exon
ENSG00000171843.15	e528989	MLLT3	0.0531331573432896	0.100843331128322	1.80135658960294	0.0724453052495412	0.318306540796872	-4.7259467280716105	0	Exon
ENSG00000175455.14	e244731	CCDC14	0.0831903279540508	-2.00522703902837	1.8013530563408202	0.0724458629039075	0.318306540796872	-4.2724254210681005	0	Exon
ENSG00000160310.16	e1116611	PRMT2	-0.0378572433173504	1.79466910222871	-1.8013453498097398	0.0724470792370875	0.31830787631076296	-4.955221392557831	0	Exon
ENSG00000164828.17	e424872	SUN1	0.0617201454700749	-0.8565610306300508	1.80133975203273	0.07244796275302201	0.31830787631076296	-4.52269689630675	0	Exon
ENSG00000073712.14	e782275	FERMT2	0.0520399939106623	1.0964835307473	1.8013321491389	0.0724491627574593	0.31830920342671903	-4.88197354455317	0	Exon
ENSG00000144406.18	e182293	UNC80	0.0506145027591501	0.22341109520613603	1.8013144243615902	0.07245196041506799	0.318317549795937	-4.75422814468696	0	Exon
ENSG00000036257.12	e189691	CUL3	0.0319389651345932	1.62176159391243	1.80126619034868	0.0724595740634745	0.31834705474240305	-4.93914247401664	0	Exon
ENSG00000260075.1	e953543	NSFP1	0.221412070007961	-0.821268106564276	1.8012527185908798	0.0724617006726424	0.318352452258653	-4.54320344485337	0	Exon
ENSG00000170525.18	e568150	PFKFB3	0.078395298134396	1.49723838442483	1.8012227120951498	0.0724664375877414	0.318363468044015	-4.9295627367069805	0	Exon
ENSG00000135205.14	e448445	CCDC146	0.10298577462655499	-1.35819379209265	1.8012226547215102	0.0724664466451591	0.318363468044015	-4.41512490402405	0	Exon
ENSG00000049089.13	e28940	COL9A2	-0.0711656309852427	0.48189022136889004	-1.80121857239892	0.0724670911125397	0.318363468044015	-4.78423128212838	0	Exon
ENSG00000184702.17	e1118987	SEPT5	0.0634033924447986	-0.170373838083478	1.8012099859636201	0.0724684466497627	0.318363468044015	-4.67759576830512	0	Exon
ENSG00000167785.8	e1019285	ZNF558	-0.0825786144723142	-1.83902943092354	-1.80120839045541	0.0724686985343233	0.318363468044015	-4.30137701681905	0	Exon
ENSG00000078328.19	e865933	RBFOX1	0.0773631022235028	-0.509098725047152	1.80119412132848	0.0724709512484098	0.318368242026969	-4.63211536219166	0	Exon
ENSG00000225830.11	e579812	ERCC6	0.0468426942584741	-0.100307786622765	1.80119012951097	0.0724715814600961	0.318368242026969	-4.68446165795999	0	Exon
ENSG00000251141.5	e328649		0.0573246576427341	-0.9515585259601541	1.8011722951906397	0.0724743971240624	0.318374840222703	-4.5108223677336206	0	Exon
ENSG00000204348.9	e384449	DXO	-0.0909502679125059	-1.9963570216347502	-1.80116923860462	0.072474879703714	0.318374840222703	-4.28085013232239	0	Exon
ENSG00000141030.12	e927813	COPS3	-0.0421238123118311	0.345846556283485	-1.8011497544416202	0.0724779559627383	0.318384408390147	-4.76551821431359	0	Exon
ENSG00000104412.7	e511964	EMC2	-0.0368043642200644	1.6400324810923201	-1.8011242195314199	0.0724819877070821	0.318398173567109	-4.9393160216117	0	Exon
ENSG00000092094.10	e766988	OSGEP	-0.0713974184499431	-0.958737651033258	-1.80110626398534	0.0724848228449144	0.318406682026562	-4.4962174954202005	0	Exon
ENSG00000106278.11	e466948	PTPRZ1	0.0557665374224552	2.76055697242058	1.80110047416378	0.0724857370633418	0.31840675228811605	-5.03389058552228	0	Exon
ENSG00000163618.17	e232510	CADPS	-0.0653406177656195	0.6566174163393	-1.80108739564103	0.0724878022096243	0.318411878144717	-4.81345579843285	0	Exon
ENSG00000106772.17	e538795	PRUNE2	-0.0416050611899749	2.02669788656254	-1.80105324226574	0.0724931953797671	0.318427421155127	-4.97425027065047	0	Exon
ENSG00000077147.14	e594712	TM9SF3	-0.0328820270121226	1.7284560275002199	-1.80104757447125	0.0724940904148678	0.318427421155127	-4.948687416933651	0	Exon
ENSG00000198563.13	e381857	DDX39B	-0.0303962516450129	1.70809383459111	-1.80104424989405	0.0724946154228324	0.318427421155127	-4.9493961851062	0	Exon
ENSG00000272533.1	e804807	SNORA28	0.0745123660161861	-0.751863244839443	1.8010422340018302	0.0724949337684342	0.318427421155127	-4.54853315822705	0	Exon
ENSG00000279058.1	e578481	AGAP14P	-0.206882488199974	-3.33824790946483	-1.80099410034592	0.0725025352787978	0.31845654252681105	-4.095873662060029	0	Exon
ENSG00000158987.20	e348995	RAPGEF6	-0.066331851587868	-1.15770923559672	-1.80098812894948	0.0725034783575979	0.31845654252681105	-4.44534017331197	0	Exon
ENSG00000008277.14	e451343	ADAM22	0.0432030716701828	0.584386665762822	1.8009831874379	0.0725042587915182	0.31845654252681105	-4.80992780308235	0	Exon
ENSG00000133316.15	e639225	WDR74	-0.0460611417870398	0.322443607352981	-1.8009556957647401	0.0725086007943413	0.318471667648586	-4.76391494661101	0	Exon
ENSG00000248925.1	e319818		0.14841291294344502	-3.17274693362781	1.8009429063529199	0.072510620811976	0.31847417998201394	-4.11693398190686	0	Exon
ENSG00000160214.12	e1113590	RRP1	-0.0440103670275563	0.28086402246758396	-1.80094069795076	0.0725109696217002	0.31847417998201394	-4.75223504565595	0	Exon
ENSG00000086504.15	e854275	MRPL28	-0.0767292094617176	-0.9518935980722819	-1.8009299675808002	0.0725126644673216	0.318477677933596	-4.50665372588411	0	Exon
ENSG00000164306.10	e317614	PRIMPOL	-0.0806709884133072	-1.6275029148556204	-1.80092080065491	0.0725141123951185	0.318480091341852	-4.34505084307873	0	Exon
ENSG00000151914.19	e397872	DST	0.113032950723331	-2.1607835083287097	1.8009103891368503	0.0725157569366788	0.31848009332881	-4.25273188976889	0	Exon
ENSG00000136051.13	e731120	KIAA1033	-0.0488286196724953	0.21211685436591302	-1.8009076097494798	0.0725161959573846	0.31848009332881	-4.73867136872041	0	Exon
ENSG00000185010.13	e1177627	F8	0.0580767835839389	-0.26037054106399105	1.8009037341263998	0.0725168081386657	0.31848009332881	-4.6592170240966	0	Exon
ENSG00000129351.17	e1022151	ILF3	-0.0382512847449098	0.938015893293673	-1.8008839652393898	0.0725199308362169	0.318488715108578	-4.85909621553306	0	Exon
ENSG00000196263.7	e1075154	ZNF471	-0.124049385322465	-2.8909983818494505	-1.8008763128855902	0.0725211396333045	0.318488715108578	-4.13438360046135	0	Exon
ENSG00000275835.4	e809099	TUBGCP5	-0.0780621978825485	-1.69509584668245	-1.8008682696245502	0.0725224101975478	0.318488715108578	-4.34352552408742	0	Exon
ENSG00000224093.5	e50306		-0.160056732787699	-3.60627612471411	-1.80086759186781	0.0725225172611127	0.318488715108578	-4.09193843787691	0	Exon
ENSG00000035141.7	e132605	FAM136A	0.0873446941365824	-1.96027191757836	1.80086181330583	0.0725234300916099	0.318488715108578	-4.29387829701324	0	Exon
ENSG00000113296.14	e338222	THBS4	0.0729468850271618	-0.0332544013339313	1.8008525727582698	0.0725248898262386	0.318488715108578	-4.69959515060651	0	Exon
ENSG00000136943.10	e544370	CTSV	0.17581569034419	-3.5050696714891805	1.8008514925381598	0.0725250604708087	0.318488715108578	-4.0972164723479105	0	Exon
ENSG00000084774.13	e116784	CAD	-0.0630101714657902	-1.00761484770692	-1.80082975110589	0.0725284950792966	0.31849466125097303	-4.48229049710316	0	Exon
ENSG00000232520.1	e191572		-0.0843037424416682	1.95387883423154	-1.80082779493999	0.0725288041116751	0.31849466125097303	-4.969750129796441	0	Exon
ENSG00000183098.10	e760730	GPC6	0.0955956038082931	-1.8235737670506498	1.8008258591980402	0.0725291099185714	0.31849466125097303	-4.31286614882984	0	Exon
ENSG00000167202.11	e842730	TBC1D2B	0.0550354694152131	-0.40470426518351793	1.80081416694375	0.0725309570736708	0.31849882712211897	-4.6211776092131	0	Exon
ENSG00000126883.16	e558849	NUP214	-0.0578122091101903	-0.48734733427045895	-1.8008031546907	0.072532696836786	0.318499251386157	-4.60010372062962	0	Exon
ENSG00000107672.14	e604277	NSMCE4A	-0.0658827814629465	-0.9450662052010241	-1.8007972066528002	0.0725336365476703	0.318499251386157	-4.5061358083053	0	Exon
ENSG00000102119.10	e1176356	EMD	0.0604469420220562	-0.674377166472408	1.8007879674456102	0.0725350962393749	0.318499251386157	-4.56617099561759	0	Exon
ENSG00000006071.12	e621401	ABCC8	0.0817018206703096	-1.0499068428846898	1.80078513027153	0.072535544486087	0.318499251386157	-4.48168201088815	0	Exon
ENSG00000101052.12	e1092668	IFT52	-0.0538482557046518	-0.405486264107516	-1.8007851199777902	0.0725355461124048	0.318499251386157	-4.61783572125293	0	Exon
ENSG00000116478.11	e23658	HDAC1	-0.0653595394840593	-0.85503158323799	-1.80073472459973	0.0725435084857423	0.318528344571703	-4.5153960593001505	0	Exon
ENSG00000083544.13	e758453	TDRD3	0.031638261244247	1.9967221122306398	1.8007318102108898	0.0725439689755767	0.318528344571703	-4.97695517371845	0	Exon
ENSG00000161800.12	e703433	RACGAP1	-0.09162989526570098	-2.2274442726972	-1.80069647555547	0.0725495522410778	0.318546351386992	-4.25079019507022	0	Exon
ENSG00000102032.12	e1175582	RENBP	-0.0765476417115518	-1.32578826156018	-1.80069448226404	0.0725498672136446	0.318546351386992	-4.41334699237583	0	Exon
ENSG00000100461.17	e770096	RBM23	-0.0308912495269596	1.80507039162846	-1.80067776663634	0.0725525085997667	0.31855400330693	-4.956957371717549	0	Exon
ENSG00000203780.10	e606258	FANK1	0.170563956648606	-3.2114746378587995	1.80065732559755	0.0725557387789013	0.31856307545720197	-4.107051316089731	0	Exon
ENSG00000232176.1	e528727		0.0636992180570759	-0.9642880845080508	1.80064783201551	0.0725572390349585	0.31856307545720197	-4.49554073901892	0	Exon
ENSG00000184702.17	e1119007	SEPT5	0.0634136031068081	-0.17044818911595003	1.8006408405000298	0.0725583439096145	0.31856307545720197	-4.678563430005781	0	Exon
ENSG00000184702.17	e1119019	SEPT5	0.0634136031068081	-0.17044818911595003	1.8006408405000298	0.0725583439096145	0.31856307545720197	-4.678563430005781	0	Exon
ENSG00000173226.16	e243317	IQCB1	0.0549397284965615	0.308434394865227	1.80063625759873	0.0725590681565932	0.31856307545720197	-4.76271089414787	0	Exon
ENSG00000130822.15	e1174240	PNCK	-0.0748141488760357	-0.496792952817856	-1.8006243572443799	0.0725609488261205	0.31856551205308803	-4.6085932170096795	0	Exon
ENSG00000154358.20	e102125	OBSCN	-0.0713043518106672	0.8602779785373961	-1.80061548036621	0.0725623517074333	0.31856551205308803	-4.84615331081637	0	Exon
ENSG00000163412.12	e234714	EIF4E3	0.0319493885760825	4.13716208366998	1.8006144656812701	0.0725625120673159	0.31856551205308803	-5.114633269266969	0	Exon
ENSG00000008283.15	e965255	CYB561	-0.0675273419366958	-0.349420334863635	-1.8006099999866203	0.0725632178250887	0.31856551205308803	-4.63639205887381	0	Exon
ENSG00000044459.14	e528477	CNTLN	0.10446047066254699	-2.44356328811465	1.80059596688345	0.0725654356515154	0.318570008939971	-4.19701562209651	0	Exon
ENSG00000183401.11	e1023819	CCDC159	-0.0605690186996746	-0.620389064664803	-1.80059214615094	0.0725660394992055	0.318570008939971	-4.5677140956306905	0	Exon
ENSG00000232855.6	e1105561		0.202900750098778	-3.6285523588256003	1.8005703070141599	0.0725694911449614	0.31858121648241	-4.08137637034213	0	Exon
ENSG00000196132.11	e1102627	MYT1	0.0998666773590513	-2.52782152015052	1.80051762098212	0.072577818655818	0.318611880593883	-4.18398169562646	0	Exon
ENSG00000112249.13	e405604	ASCC3	0.0531216330203514	-0.234402399367536	1.8005147420805099	0.07257827371526598	0.318611880593883	-4.65966405466186	0	Exon
ENSG00000128833.12	e826603	MYO5C	-0.105336432066272	-2.22770751738961	-1.8005033022168002	0.0725800820037989	0.31861587310518297	-4.23434448411247	0	Exon
ENSG00000105053.10	e1065998	VRK3	-0.0696379466288366	-1.02147764246039	-1.80046910040349	0.0725854884732018	0.318635660806208	-4.48212629207918	0	Exon
ENSG00000156535.13	e400456	CD109	0.12948121256818101	-2.53687203015352	1.8004592092745	0.0725870520802525	0.31863857883506896	-4.20062026753688	0	Exon
ENSG00000122735.15	e531371	DNAI1	0.15646640698566103	-2.8901837342424703	1.80044371876679	0.0725895009025544	0.31864024362325	-4.13736086573875	0	Exon
ENSG00000111676.14	e684736	ATN1	-0.0799758516953812	-0.608190956660277	-1.8004427915888102	0.0725896474779618	0.31864024362325	-4.58106526111296	0	Exon
ENSG00000011332.19	e1046153	DPF1	0.0632361212799217	-0.6761154660801431	1.80043975218665	0.07259012797167501	0.31864024362325	-4.57509790268004	0	Exon
ENSG00000119661.14	e791983	DNAL1	0.0754111689263177	-1.2448040562226002	1.80043254154968	0.0725912678989802	0.31864084758299605	-4.44916801614143	0	Exon
ENSG00000225479.1	e1080945	PLCB1-IT1	0.10972533659544502	-2.8955795943291402	1.8004190339127701	0.0725934033565968	0.31864084758299605	-4.15873365830367	0	Exon
ENSG00000135241.16	e464396	PNPLA8	0.0634076869729037	-0.600686548809164	1.80041709483612	0.0725937099145282	0.31864084758299605	-4.586581914724549	0	Exon
ENSG00000103544.14	e871938	C16orf62	-0.0419089395446871	0.5941190341818	-1.80041613856426	0.07259386109652799	0.31864084758299605	-4.805657258789339	0	Exon
ENSG00000131018.22	e418548	SYNE1	0.0472899451206136	1.32598857042596	1.80039879185644	0.0725966035728302	0.318648939680226	-4.91132014053083	0	Exon
ENSG00000149792.8	e643433	MRPL49	-0.0916268167631511	-2.3644430186087004	-1.80038638458648	0.07259856518711799	0.31865360417468	-4.2209418062378194	0	Exon
ENSG00000137573.13	e502521	SULF1	0.156768392280425	-2.5094552350612798	1.80037553007954	0.0726002813421786	0.318657191183861	-4.20696323285646	0	Exon
ENSG00000214946.13	e926246	TBC1D26	-0.121040079834092	-2.5676042713055898	-1.8003696409643999	0.0726012124564368	0.31865733244539696	-4.1969970279122	0	Exon
ENSG00000136938.8	e544974	ANP32B	-0.0636015714168819	1.4624290306327001	-1.80034492310624	0.07260512064638001	0.318670540361939	-4.92185347416544	0	Exon
ENSG00000099139.13	e538555	PCSK5	-0.085021626957117	-1.70969871970844	-1.8003362956431002	0.0726064847925197	0.318671989616605	-4.3213843054962995	0	Exon
ENSG00000235954.6	e1125904	TTC28-AS1	-0.0586466640323164	-0.134247451379722	-1.8003314638785	0.0726072487844741	0.318671989616605	-4.67286492451344	0	Exon
ENSG00000256725.1	e745690		0.0696218173109266	-1.02021140029496	1.80028152418872	0.0726151455663688	0.318700173694203	-4.51817699403008	0	Exon
ENSG00000136754.16	e573535	ABI1	0.0337853960018275	2.16857907128629	1.8002794824279198	0.0726154684376126	0.318700173694203	-4.99141959864667	0	Exon
ENSG00000007341.18	e56907	ST7L	-0.0546230900960522	-0.15280223945784102	-1.8002503629378102	0.07262007333948599	0.318713949359328	-4.666402641206799	0	Exon
ENSG00000162736.15	e77414	NCSTN	-0.0524050791305134	-0.0229752096247055	-1.8002467880328998	0.0726206386848229	0.318713949359328	-4.699370249085519	0	Exon
ENSG00000275023.4	e942125	MLLT6	-0.0514438568700622	0.6879712902265329	-1.8002407117293	0.0726215996165568	0.318713949359328	-4.8244473144687	0	Exon
ENSG00000068400.13	e1153566	GRIPAP1	-0.0446712318931667	0.848523788839601	-1.80022937937286	0.0726233917900987	0.318713949359328	-4.849001882820531	0	Exon
ENSG00000154122.12	e322926	ANKH	0.0294950560419527	4.80496506869542	1.8002223490966	0.0726245036225937	0.318713949359328	-5.15110667935957	0	Exon
ENSG00000051825.14	e743343	MPHOSPH9	0.0509534995897738	-0.161259768144078	1.8002137863416898	0.0726258578342402	0.318713949359328	-4.6696239134128605	0	Exon
ENSG00000139116.18	e696544	KIF21A	0.0325258856823004	1.7045619067484798	1.80021077171922	0.0726263346059338	0.318713949359328	-4.95029704345861	0	Exon
ENSG00000277118.1	e267945		-0.16550354486330499	-3.2426722002087796	-1.8002094363627	0.0726265457974419	0.318713949359328	-4.09906844917894	0	Exon
ENSG00000127870.16	e749965	RNF6	0.0475595770476718	0.371082351720753	1.8002044917625901	0.0726273278083939	0.318713949359328	-4.77670196370882	0	Exon
ENSG00000145794.16	e348040	MEGF10	-0.0491140197459099	0.38799617916021295	-1.8002003799595498	0.072627978113979	0.318713949359328	-4.773950657526	0	Exon
ENSG00000100823.11	e767049	APEX1	-0.0634474480643199	-0.5748177037539929	-1.8001965238719402	0.0726285879810285	0.318713949359328	-4.59658964058286	0	Exon
ENSG00000137573.13	e502354	SULF1	0.13538642742718301	-1.9086276120459398	1.8001909043476698	0.0726294767553743	0.318713949359328	-4.31019477293043	0	Exon
ENSG00000147117.7	e1151775	ZNF157	-0.141165198139936	-3.4651802404150702	-1.8001820097641998	0.0726308835257501	0.318713949359328	-4.08687829337792	0	Exon
ENSG00000167130.17	e557356	DOLPP1	-0.101704989527447	-2.4275709049989302	-1.80017435920721	0.0726320935583846	0.318713949359328	-4.20831003383831	0	Exon
ENSG00000167130.17	e557362	DOLPP1	-0.101704989527447	-2.4275709049989302	-1.80017435920721	0.0726320935583846	0.318713949359328	-4.20831003383831	0	Exon
ENSG00000172456.17	e40494	FGGY	0.0618504826900157	0.922740303276321	1.8001349415527401	0.0726383282230226	0.31872510976511	-4.85913188198243	0	Exon
ENSG00000151746.13	e695783	BICD1	0.13209126693908801	-3.16645133608733	1.8001322879023303	0.0726387479649724	0.31872510976511	-4.1151986626482095	0	Exon
ENSG00000153904.18	e47618	DDAH1	0.0552691627275654	1.7617532340300102	1.8001229037056101	0.0726402323290967	0.31872510976511	-4.95750764544717	0	Exon
ENSG00000172175.12	e1002003	MALT1	0.0773318889931811	-1.6126291795738799	1.8001185904963801	0.0726409145879733	0.31872510976511	-4.35662470963707	0	Exon
ENSG00000092203.13	e769103	TOX4	0.0408769830584579	0.6248462840722929	1.8001136166301799	0.0726417013554078	0.31872510976511	-4.81669542416874	0	Exon
ENSG00000100439.10	e769574	ABHD4	0.0693524743802127	-1.10121179858726	1.8001015668345999	0.0726436074242057	0.31872510976511	-4.47421107947776	0	Exon
ENSG00000196950.13	e175802	SLC39A10	0.0374622260575211	3.3826021318185897	1.80009405266177	0.0726447960569075	0.31872510976511	-5.07463384607808	0	Exon
ENSG00000144381.16	e176703	HSPD1	-0.11951896264925599	-3.0145939524336804	-1.8000926193178302	0.0726450227928593	0.31872510976511	-4.12779655153768	0	Exon
ENSG00000162408.10	e6820	NOL9	-0.048775256736338	-0.141776876615893	-1.80009230445858	0.0726450725994838	0.31872510976511	-4.67526729408797	0	Exon
ENSG00000244625.5	e1125723	MIATNB	-0.0866949327270754	-1.7182546218034398	-1.8000899224792501	0.0726454493984361	0.31872510976511	-4.323747709845	0	Exon
ENSG00000153904.18	e47623	DDAH1	0.0582716231286425	0.840076696197949	1.80008594533686	0.0726460785355566	0.31872510976511	-4.84926923827671	0	Exon
ENSG00000153904.18	e47636	DDAH1	0.0582716231286425	0.840076696197949	1.80008594533686	0.0726460785355566	0.31872510976511	-4.84926923827671	0	Exon
ENSG00000185359.12	e982091	HGS	-0.0454701675776645	0.23243413589450304	-1.80008438415939	0.0726463254966827	0.31872510976511	-4.7454786902120905	0	Exon
ENSG00000168824.14	e278424		-0.0544902237731497	4.383109387883681	-1.80007838343976	0.0726472747510331	0.318725329712616	-5.1282266562693	0	Exon
ENSG00000197302.10	e883971	ZNF720	0.0561343495634799	-0.226161179110709	1.8000703708304	0.0726485422822842	0.318726946013385	-4.662085629400741	0	Exon
ENSG00000167555.13	e1069291	ZNF528	0.0595038849885215	-0.5596797073656911	1.79999784817112	0.0726600156185056	0.318773337085717	-4.58615639409079	0	Exon
ENSG00000178802.17	e840259	MPI	-0.0449058125045714	0.5024243808985029	-1.79998632489493	0.0726618387778531	0.31877739036852604	-4.79571235340679	0	Exon
ENSG00000150625.16	e316521	GPM6A	0.145482945860586	-3.2096898566288297	1.79998041437363	0.0726627739277229	0.31877754778060996	-4.116796074139501	0	Exon
ENSG00000080573.6	e1020407	COL5A3	-0.132725520024424	-1.98717845192725	-1.7999494214440501	0.07266767772377901	0.318792516386998	-4.2745206830932005	0	Exon
ENSG00000071655.17	e1009156	MBD3	-0.056682005911793	1.5667097658244398	-1.7999474824624802	0.0726679845244085	0.318792516386998	-4.9364663774562905	0	Exon
ENSG00000118257.16	e180906	NRP2	0.0941147400947802	-0.407813546132609	1.7999411435656598	0.0726689875210185	0.31879297124420797	-4.6262341424414	0	Exon
ENSG00000137497.17	e652150	NUMA1	-0.034678394106821	3.07567978452506	-1.7999248254662499	0.0726715695681223	0.3187930249552	-5.056583068402981	0	Exon
ENSG00000147274.14	e1171332	RBMX	-0.0342012516005025	2.28925165059143	-1.79992457576627	0.072671609079259	0.3187930249552	-5.00096190690511	0	Exon
ENSG00000118600.11	e717815	TMEM5	0.113231426142319	-2.66504034515743	1.7999183322956598	0.0726725970170945	0.3187930249552	-4.17829833094975	0	Exon
ENSG00000118600.11	e717821	TMEM5	0.113231426142319	-2.66504034515743	1.7999183322956598	0.0726725970170945	0.3187930249552	-4.17829833094975	0	Exon
ENSG00000160310.16	e1116694	PRMT2	-0.0378313435195135	1.7946872006272399	-1.79991059510059	0.072673821330274	0.318794450615792	-4.957738201088099	0	Exon
ENSG00000036448.9	e481969	MYOM2	0.17091679969145301	-3.3651280176965397	1.79990389192649	0.0726748820364282	0.318795158563602	-4.10333813272324	0	Exon
ENSG00000198752.10	e804537	CDC42BPB	-0.0506492571844898	-0.14875050524916197	-1.79989772665238	0.0726758576368507	0.318795493174269	-4.67042912916902	0	Exon
ENSG00000107643.15	e579429	MAPK8	-0.0939159328774053	-2.2220698853582297	-1.7998906260983702	0.0726769812504274	0.318796477034113	-4.23015234060212	0	Exon
ENSG00000055483.19	e979062	USP36	0.0728493924036702	-1.43011088212174	1.7998802457501701	0.07267862389444901	0.318799737560618	-4.39371860169181	0	Exon
ENSG00000077463.14	e1012526	SIRT6	-0.142694861763165	-3.37121748914588	-1.7998568368827599	0.0726823283557783	0.318806939209075	-4.094323491337271	0	Exon
ENSG00000165323.15	e660771	FAT3	0.0565830564286194	0.8140855436409821	1.7998529103500802	0.0726829497461237	0.318806939209075	-4.84763738468279	0	Exon
ENSG00000130589.16	e1101607	HELZ2	-0.154621786401398	-2.8314333786043595	-1.7998528218403	0.07268296375321902	0.318806939209075	-4.156850195118491	0	Exon
ENSG00000130844.16	e1070373	ZNF331	0.076516799747005	-0.32285277535891305	1.79984083278681	0.072684861098778	0.31881131662006396	-4.643054046090191	0	Exon
ENSG00000112096.16	e421238	SOD2	0.0905261492820072	3.26443263103798	1.79982638834955	0.07268714707881799	0.31881366720843296	-5.068914420641041	0	Exon
ENSG00000140937.13	e892915	CDH11	0.0417616532890338	1.88238810748908	1.7998252070338001	0.0726873340367392	0.31881366720843296	-4.969679824295099	0	Exon
ENSG00000107186.16	e527203	MPDZ	-0.0538682186517254	0.25241768116734503	-1.79982039808563	0.0726880951167264	0.31881366720843296	-4.74798920140123	0	Exon
ENSG00000105676.13	e1036335	ARMC6	-0.0413686525283505	0.755885515173154	-1.79980208251515	0.0726909938592422	0.318822436442967	-4.8352513779637	0	Exon
ENSG00000154358.20	e102628	OBSCN	-0.0714355016736703	0.8915797164332551	-1.7997847134384	0.0726937428912001	0.31882946434931797	-4.85193458027041	0	Exon
ENSG00000159761.14	e896273	C16orf86	-0.0741107033244326	-1.02349487570852	-1.79978059306261	0.0726943950422989	0.31882946434931797	-4.48432725396546	0	Exon
ENSG00000163638.13	e233087	ADAMTS9	-0.192065180784933	-2.92343278478557	-1.79976896834974	0.0726962349657509	0.318832646560057	-4.14847695278296	0	Exon
ENSG00000112394.16	e407937	SLC16A10	0.0519207428411459	1.9900436064876101	1.7997646438181	0.072696919448956	0.318832646560057	-4.976519105015679	0	Exon
ENSG00000171357.5	e34660	LURAP1	-0.0335430999088965	2.4402294716945097	-1.79975444412433	0.0726985338688215	0.318835782331265	-5.01334951579446	0	Exon
ENSG00000197479.6	e355872	PCDHB11	0.0621596065792199	0.9701889302872742	1.7997106396589602	0.0727054676275456	0.318859897537086	-4.87182121599712	0	Exon
ENSG00000088766.11	e1080346	CRLS1	0.0443622115682605	0.0790114254179692	1.7997083413449402	0.0727058314400471	0.318859897537086	-4.72275514758131	0	Exon
ENSG00000185420.18	e107413	SMYD3	0.0476658167498886	0.0258087971329163	1.7996835929534598	0.0727097490909786	0.318869669945606	-4.710834694679581	0	Exon
ENSG00000168778.11	e743938	TCTN2	-0.0858304903065325	-1.64028807690821	-1.7996829000160501	0.0727098587849226	0.318869669945606	-4.3478067143095895	0	Exon
ENSG00000152669.8	e329789	CCNO	0.212084138714073	-1.9272908907739499	1.79967587346807	0.0727109711149434	0.31887060317301	-4.32988545205576	0	Exon
ENSG00000104866.10	e1056929	PPP1R37	-0.0777914371984046	-1.4684149758748501	-1.79965191365845	0.072714764151633	0.31888329234708196	-4.3900514157579495	0	Exon
ENSG00000156642.16	e838206	NPTN	0.0416948876080855	3.1387060044390296	1.7996396417295801	0.0727167069627776	0.31888617882898806	-5.0575627790801105	0	Exon
ENSG00000266714.6	e974078	MYO15B	-0.109706722078086	-2.20300609111611	-1.79963114205665	0.0727180526001487	0.31888617882898806	-4.23701381202847	0	Exon
ENSG00000160310.16	e1116615	PRMT2	-0.0482237395842617	0.45184564958078993	-1.79963070949561	0.0727181210821898	0.31888617882898806	-4.78471254669779	0	Exon
ENSG00000177879.14	e345361	AP3S1	-0.0348391667824247	1.4162197136904902	-1.7996154466712901	0.0727205374903779	0.318891348146341	-4.91742184309954	0	Exon
ENSG00000070808.15	e359710	CAMK2A	-0.0561703969754892	2.92997954145078	-1.79961014222169	0.0727213773055393	0.318891348146341	-5.04173882147171	0	Exon
ENSG00000138385.15	e165412	SSB	0.0393327624822295	0.944969025938604	1.79960222433829	0.0727226309016096	0.318891348146341	-4.86143678433198	0	Exon
ENSG00000176619.11	e1010546	LMNB2	-0.0998500210525929	-2.1853806723512803	-1.7996005357796299	0.0727228982443551	0.318891348146341	-4.24017735295709	0	Exon
ENSG00000095485.16	e596707	CWF19L1	-0.0666964238587266	-0.84069475245326	-1.79958396135601	0.0727255224494928	0.31889311414224897	-4.5236776926069595	0	Exon
ENSG00000215187.9	e532737	FAM166B	0.263362253451304	-2.8573519032291204	1.79957190220503	0.0727274318067781	0.31889311414224897	-4.17033299238237	0	Exon
ENSG00000089327.14	e1041554	FXYD5	0.0913234585774392	-1.4317541079993301	1.7995695833891499	0.0727277989557531	0.31889311414224897	-4.4062023438900795	0	Exon
ENSG00000089327.14	e1041563	FXYD5	0.0913234585774392	-1.4317541079993301	1.7995695833891499	0.0727277989557531	0.31889311414224897	-4.4062023438900795	0	Exon
ENSG00000089327.14	e1041583	FXYD5	0.0913234585774392	-1.4317541079993301	1.7995695833891499	0.0727277989557531	0.31889311414224897	-4.4062023438900795	0	Exon
ENSG00000154065.16	e992356	ANKRD29	0.0722218736556347	-1.2191784236746201	1.79954834765346	0.0727311613800643	0.31890391289379905	-4.4452741256775195	0	Exon
ENSG00000262312.2	e863164		0.139242830868525	-3.6669379167512797	1.7995280242749598	0.0727343794631729	0.31891387011815303	-4.08524713740948	0	Exon
ENSG00000138411.10	e175996	HECW2	-0.0596815706683493	-0.6091071945913029	-1.7995226428841902	0.0727352315931913	0.31891387011815303	-4.58227270967042	0	Exon
ENSG00000273897.1	e444389		-0.299158309506964	-3.8933838801498903	-1.7995142508336899	0.0727365604701602	0.31891575205957695	-4.07055249950413	0	Exon
ENSG00000275340.1	e205221	FGD5P1	0.109939585807323	-2.5052306660711	1.7995031955608	0.0727383110975043	0.318919483109447	-4.19357989308865	0	Exon
ENSG00000134330.18	e111005	IAH1	-0.0406804246896042	0.7090567679262181	-1.7994961978648303	0.0727394192163045	0.318920397037658	-4.82542729048468	0	Exon
ENSG00000151690.14	e174903	MFSD6	-0.0375467596887366	3.4575828392754704	-1.79947226704979	0.0727432088807553	0.31893172448481605	-5.07898394095037	0	Exon
ENSG00000134371.10	e88346	CDC73	-0.0419194358658728	0.589795268510515	-1.79946852053007	0.0727438021912656	0.31893172448481605	-4.809155924071191	0	Exon
ENSG00000131018.22	e418562	SYNE1	0.0538166431514604	1.1016195729998701	1.7994132790818798	0.0727525508603184	0.31895254057890504	-4.88728192051344	0	Exon
ENSG00000133460.19	e1123277	SLC2A11	0.0606549685257099	-0.464250210185227	1.79941202622119	0.0727527492877265	0.31895254057890504	-4.61248404107005	0	Exon
ENSG00000152601.17	e256525	MBNL1	0.0389639194080022	0.397140386413761	1.79941139575202	0.0727528491412657	0.31895254057890504	-4.78065868826961	0	Exon
ENSG00000127824.13	e187942	TUBA4A	0.0627253382453873	0.523533076200401	1.79940686210067	0.0727535671830768	0.31895254057890504	-4.8065728708586395	0	Exon
ENSG00000106976.20	e555454	DNM1	0.0502984282473242	2.0686834089532398	1.79940093794359	0.0727545054626078	0.31895254057890504	-4.98235270634249	0	Exon
ENSG00000038532.14	e867290	CLEC16A	0.0502065990026212	-0.106824455184431	1.79939956339113	0.0727547231683249	0.31895254057890504	-4.68371310071071	0	Exon
ENSG00000197302.10	e883967	ZNF720	0.0557460044537102	-0.217532639283661	1.79939877277251	0.0727548483891005	0.31895254057890504	-4.66486712229933	0	Exon
ENSG00000159459.11	e819997	UBR1	0.0442387199756222	0.16363299244552498	1.7993745613054999	0.0727586831665943	0.318965407332462	-4.73590100765792	0	Exon
ENSG00000168675.18	e990614	LDLRAD4	0.0595899967553742	-0.29250692634296505	1.79935732478646	0.0727614133054002	0.31896998926486897	-4.65445437806225	0	Exon
ENSG00000006747.14	e429364	SCIN	0.10510905506807501	-1.01043998328516	1.79935660088132	0.072761527968532	0.31896998926486897	-4.5134977423364	0	Exon
ENSG00000121769.7	e22039	FABP3	0.0520437672701678	1.44381548087902	1.79934006945566	0.0727641465081664	0.318977523681086	-4.92069430541913	0	Exon
ENSG00000165458.13	e652807	INPPL1	0.0569858524975206	0.0926718655594835	1.7993232472969698	0.0727668111787306	0.31898526013346096	-4.72293778299162	0	Exon
ENSG00000141551.14	e984110	CSNK1D	-0.06289676987094099	-0.784140721179149	-1.7992788388508503	0.0727738459690778	0.3190121532949389	-4.53338978239276	0	Exon
ENSG00000137841.11	e815974	PLCB2	-0.13262971710001198	-2.4256333707211404	-1.7992549760293302	0.0727776263354568	0.31902193636686305	-4.21712433730813	0	Exon
ENSG00000138311.15	e582737	ZNF365	0.0377385277883713	1.68359014134835	1.79925170119343	0.0727781451500493	0.31902193636686305	-4.94632737550961	0	Exon
ENSG00000157734.13	e832040	SNX22	-0.109434676691324	-2.1536037477076797	-1.79924770919761	0.0727787775845292	0.31902193636686305	-4.25854399221665	0	Exon
ENSG00000129515.18	e777105	SNX6	-0.0538604955457943	-0.10702153713418	-1.79923506917981	0.0727807801171875	0.31902356237234303	-4.67787508598384	0	Exon
ENSG00000085998.13	e34572	POMGNT1	-0.0403420481750371	1.19755370768418	-1.79923400665003	0.0727809484537109	0.31902356237234303	-4.89706645892752	0	Exon
ENSG00000118007.12	e251255	STAG1	-0.042587935477483005	0.19316906132095496	-1.79920866260237	0.0727849638043602	0.31903721800114504	-4.73811250855321	0	Exon
ENSG00000162430.16	e17902	SEPN1	-0.0472617661532393	0.125583217206399	-1.7991932284988001	0.0727874091753106	0.31904399170934605	-4.7282975742629505	0	Exon
ENSG00000188596.10	e727285	CFAP54	0.147111899412586	-1.6502791277254	1.79917707006824	0.0727899693805663	0.31905126858904	-4.3584828649051	0	Exon
ENSG00000132437.17	e441120	DDC	0.13480822423734	-3.3665151106648796	1.7991666056077298	0.0727916274503013	0.319054591118641	-4.115716964607411	0	Exon
ENSG00000095319.14	e557088	NUP188	-0.0566801759632374	-0.66081162039992	-1.7991547927432001	0.0727934992088467	0.319058850178644	-4.56548759391988	0	Exon
ENSG00000144290.16	e162280	SLC4A10	0.0447374169173542	1.12386597197562	1.79912827338329	0.072797701368281	0.319073323312377	-4.88304797605128	0	Exon
ENSG00000105245.9	e1051362	NUMBL	0.0782302208506937	-0.6471950985040821	1.7990799091324299	0.0728053655013534	0.319100382669629	-4.576573105073781	0	Exon
ENSG00000152332.15	e79549	UHMK1	0.0550148521964135	-0.00637634072248368	1.79907795351289	0.0728056754162713	0.319100382669629	-4.708242265099599	0	Exon
ENSG00000255717.6	e639261	SNHG1	-0.0907614994553573	-1.249231447541	-1.79906560208862	0.07280763282135	0.31910250636293297	-4.433545585547571	0	Exon
ENSG00000163743.13	e293500	RCHY1	-0.0413937649824081	0.428209921543504	-1.79906293714205	0.0728080551572591	0.31910250636293297	-4.7822542123039105	0	Exon
ENSG00000166398.12	e1040473	KIAA0355	-0.0639569469779936	-0.9256209838501089	-1.79905785535682	0.0728088605149633	0.31910250636293297	-4.50075695862654	0	Exon
ENSG00000178222.12	e275237	RNF212	0.136519743751786	-3.04757485564427	1.79903313566681	0.0728127781782367	0.31911249581413104	-4.12889118131113	0	Exon
ENSG00000143847.15	e91794	PPFIA4	-0.059363559873387005	-0.344197916822439	-1.79902837521277	0.0728135326515977	0.31911249581413104	-4.63485098502868	0	Exon
ENSG00000151445.15	e795109	VIPAS39	0.0569324081363025	-0.888543950101214	1.7990256016788402	0.0728139722255432	0.31911249581413104	-4.5188301766978896	0	Exon
ENSG00000196345.12	e215888	ZKSCAN7	0.0586259117009959	-0.0763477361984833	1.79901435870617	0.072815754132642	0.31911249581413104	-4.693764164324139	0	Exon
ENSG00000182230.11	e366698	FAM153B	-0.11537181003555301	-1.73931800231742	-1.7990097908784601	0.0728164781012883	0.31911249581413104	-4.361732956090759	0	Exon
ENSG00000127603.23	e27778	MACF1	-0.0948131024358234	-1.4768271081281699	-1.79900939357988	0.07281654107060499	0.31911249581413104	-4.38622931123577	0	Exon
ENSG00000127603.23	e27357	MACF1	0.0334586292014755	2.50391834301431	1.7989837754966798	0.0728206014695518	0.31911622016194	-5.020169782703969	0	Exon
ENSG00000234745.9	e381773	HLA-B	-0.0731083842022323	2.2298304756487	-1.79898253003526	0.07282079887666	0.31911622016194	-4.9989224490431	0	Exon
ENSG00000139637.13	e707789	C12orf10	-0.0371306107002516	0.595264643485303	-1.79898008125472	0.072821187012554	0.31911622016194	-4.809571870751911	0	Exon
ENSG00000220804.8	e199521		0.16259035601801	-3.5100520226600294	1.7989752155228098	0.0728219582444075	0.31911622016194	-4.08783934783486	0	Exon
ENSG00000120262.9	e418433	CCDC170	0.22542079451092803	-3.8370079285550602	1.79897179929681	0.0728224997296095	0.31911622016194	-4.07945382169667	0	Exon
ENSG00000102098.17	e1146154	SCML2	-0.114670763431233	-2.9923148296884103	-1.7989699537425	0.0728227922585722	0.31911622016194	-4.12282866691081	0	Exon
ENSG00000177000.10	e9578	MTHFR	-0.0616107886306928	-1.0811674820450101	-1.79894424458373	0.0728268673805152	0.319130132682885	-4.46941068026699	0	Exon
ENSG00000170989.8	e52247	S1PR1	-0.0610297274857834	2.2067900867413197	-1.7989176328931498	0.0728310857588315	0.319142834566916	-4.99720772823708	0	Exon
ENSG00000092421.16	e345587	SEMA6A	-0.0633205968641792	-0.0312591722002738	-1.79891459954994	0.0728315666049617	0.319142834566916	-4.69663735349835	0	Exon
ENSG00000266964.5	e1041388	FXYD1	-0.0674895509669764	1.8545767779786	-1.79890148918424	0.0728336448925695	0.319147583588399	-4.96672479725204	0	Exon
ENSG00000090054.13	e541933	SPTLC1	-0.0405829515702874	0.5266873469690629	-1.79888056905765	0.0728369613037094	0.319147583588399	-4.8008285673322195	0	Exon
ENSG00000085063.14	e625981	CD59	0.0530114673819035	1.82861549047905	1.7988680083874802	0.0728389525724242	0.319147583588399	-4.96338068600395	0	Exon
ENSG00000085063.14	e625985	CD59	0.0530114673819035	1.82861549047905	1.7988680083874802	0.0728389525724242	0.319147583588399	-4.96338068600395	0	Exon
ENSG00000085063.14	e625990	CD59	0.0530114673819035	1.82861549047905	1.7988680083874802	0.0728389525724242	0.319147583588399	-4.96338068600395	0	Exon
ENSG00000085063.14	e626012	CD59	0.0530114673819035	1.82861549047905	1.7988680083874802	0.0728389525724242	0.319147583588399	-4.96338068600395	0	Exon
ENSG00000085063.14	e626017	CD59	0.0530114673819035	1.82861549047905	1.7988680083874802	0.0728389525724242	0.319147583588399	-4.96338068600395	0	Exon
ENSG00000133665.12	e590133	DYDC2	0.201941333357463	-0.9193577158682591	1.79885783997148	0.0728405646249558	0.319150702071287	-4.52831521769916	0	Exon
ENSG00000143224.17	e78410	PPOX	-0.0501649129030413	-0.30707318943662	-1.7988365247664198	0.0728439439317842	0.319161563600456	-4.64268659680963	0	Exon
ENSG00000107105.14	e529536	ELAVL2	-0.0781814785383423	-0.795885478389037	-1.79880845362676	0.0728483945191736	0.31917546401570396	-4.55965599442203	0	Exon
ENSG00000123106.10	e694219	CCDC91	0.0418136833561346	0.703562016382796	1.79880077242964	0.0728496123867876	0.31917546401570396	-4.82743357441628	0	Exon
ENSG00000253861.1	e364583	SLC2A3P1	0.027985458593900003	3.17030024167273	1.79879947767786	0.0728498176736577	0.31917546401570396	-5.06383428716077	0	Exon
ENSG00000114115.9	e252716	RBP1	-0.07226842316133501	0.31295681889239196	-1.79879013693206	0.07285129869166701	0.31917800786943	-4.75993442162238	0	Exon
ENSG00000157106.16	e871229	SMG1	0.0483332360544842	0.100797608379247	1.7987745020534	0.0728537777286154	0.319184749658834	-4.72930720862758	0	Exon
ENSG00000158850.14	e78440	B4GALT3	-0.0574222260953481	-0.44608445227065	-1.79876907455553	0.0728546383186751	0.319184749658834	-4.612290847351519	0	Exon
ENSG00000152784.15	e295361	PRDM8	-0.11600011618112199	-2.32058287151688	-1.7987627511657	0.0728556409728864	0.31918519756125296	-4.22289511137536	0	Exon
ENSG00000023318.7	e545675	ERP44	0.0295028932352178	2.76468780906404	1.7987293358183798	0.07286093959120099	0.31920446611200604	-5.03822761684919	0	Exon
ENSG00000126254.11	e1042960	RBM42	-0.0402921848815996	0.5566658895369151	-1.7987023249757401	0.0728652228888281	0.3192192861119231	-4.80567824374887	0	Exon
ENSG00000101557.14	e985571	USP14	0.0456664194938462	0.5262885502148851	1.7986844173256697	0.0728680627437916	0.31922745145363	-4.79956072757853	0	Exon
ENSG00000134815.18	e1059900	DHX34	-0.0867464280313601	-1.8068713219091899	-1.79867921481146	0.0728688877929203	0.31922745145363	-4.310182965519029	0	Exon
ENSG00000184708.17	e1129769	EIF4ENIF1	-0.0427665729111531	0.39455159679938795	-1.79865100075982	0.0728733622975972	0.31924267709575105	-4.77950186320336	0	Exon
ENSG00000266964.5	e1041436	FXYD1	-0.06746234916084401	1.85468448404037	-1.79862745318854	0.0728770969116548	0.31924267709575105	-4.96721630108439	0	Exon
ENSG00000137221.14	e393674	TJAP1	-0.0543820840752923	0.418729305584762	-1.7986228166718798	0.0728778322756723	0.31924267709575105	-4.7778414550310995	0	Exon
ENSG00000163072.15	e164697	NOSTRIN	-0.100269004189959	-1.8305264031117	-1.7986218878827802	0.0728779795848541	0.31924267709575105	-4.31245544281531	0	Exon
ENSG00000262583.1	e903433		0.152043670214023	-3.39819275185025	1.79861721377347	0.0728787209185692	0.31924267709575105	-4.09502464911949	0	Exon
ENSG00000183048.11	e982170	SLC25A10	-0.0959816278041539	-1.86270313030703	-1.79861425061279	0.0728791908917267	0.31924267709575105	-4.29913489250969	0	Exon
ENSG00000151376.16	e659799	ME3	0.0469018399229935	0.801211822336466	1.79861165207161	0.0728796030363289	0.31924267709575105	-4.84786811932748	0	Exon
ENSG00000204642.13	e379320	HLA-F	-0.0687472130527398	0.09633892042954	-1.7986074089918203	0.0728802760189764	0.31924267709575105	-4.725800861791111	0	Exon
ENSG00000171044.10	e483708	XKR6	0.0877816445808715	-1.84743781910655	1.7986022168311497	0.0728810995395518	0.31924267709575105	-4.327071271494931	0	Exon
ENSG00000204248.10	e386631	COL11A2	-0.157322311066991	-3.17754060659797	-1.7986005172380701	0.0728813691110424	0.31924267709575105	-4.107513756229601	0	Exon
ENSG00000164687.10	e504467	FABP5	0.0899543852275937	1.7134382256715	1.79858641909405	0.0728836052412262	0.319248527134441	-4.95489041991944	0	Exon
ENSG00000035403.16	e587991	VCL	0.0577288697802657	-0.165112203705259	1.7985722199705498	0.0728858574449079	0.319253576928688	-4.674464821854889	0	Exon
ENSG00000151640.12	e607090	DPYSL4	-0.0618233135850613	-0.47249573349870205	-1.7985672010587201	0.072886653536718	0.319253576928688	-4.605390777283599	0	Exon
ENSG00000124406.16	e286555	ATP8A1	-0.038395300710431	3.0762611515341	-1.79856211722771	0.0728874599331865	0.319253576928688	-5.05499366617338	0	Exon
ENSG00000136628.17	e98359	EPRS	0.0317447181625817	1.9082702687961999	1.79854778731452	0.0728897329811973	0.319257786022091	-4.97158265301774	0	Exon
ENSG00000240005.5	e283917		-0.19494938089456598	-3.45285755675042	-1.7985447035576	0.0728902221423357	0.319257786022091	-4.09683895555046	0	Exon
ENSG00000188828.11	e1164120	GLRA4	0.251712947097637	-3.69851519322691	1.79851174572297	0.0728954502494135	0.319276740080354	-4.084766315790779	0	Exon
ENSG00000104043.14	e825034	ATP8B4	0.0867352749042991	-1.4440937585841298	1.79847576547047	0.0729011581549257	0.31929779512632106	-4.4034415623500704	0	Exon
ENSG00000060688.12	e21955	SNRNP40	-0.0456731238302939	0.0979294057389851	-1.79841827467614	0.0729102792538705	0.319328366061313	-4.723175057505441	0	Exon
ENSG00000144677.14	e212223	CTDSPL	-0.10566395773455	-2.6022200479688196	-1.79841575545678	0.0729106789575452	0.319328366061313	-4.17502484337318	0	Exon
ENSG00000197858.10	e522036	GPAA1	-0.0633544187145942	-0.9687283803641941	-1.79840576810819	0.072912263585157	0.319328366061313	-4.49679864203555	0	Exon
ENSG00000145782.12	e345359	ATG12	-0.0788821170141968	-1.6400868803391901	-1.79840384353757	0.0729125689475051	0.319328366061313	-4.34357536776151	0	Exon
ENSG00000124019.9	e189679	FAM124B	-0.17740186616392398	-2.48417005524117	-1.79840038661597	0.0729131174432388	0.319328366061313	-4.1960605147557795	0	Exon
ENSG00000101144.12	e1097730	BMP7	-0.054313596027870004	3.2604746366416	-1.79839526136643	0.0729139306520423	0.319328366061313	-5.06936315123507	0	Exon
ENSG00000141524.15	e977992	TMC6	-0.0969317770000255	-1.20945575828616	-1.7983920273586398	0.0729144437867181	0.319328366061313	-4.4535149479867195	0	Exon
ENSG00000115159.15	e160541	GPD2	0.0502491933143404	0.6937210618649599	1.7983832177677	0.07291584160501201	0.319330542620766	-4.83070857779906	0	Exon
ENSG00000145020.15	e221931	AMT	-0.0872071516940635	-1.8164195055082801	-1.79837571665448	0.0729170318244262	0.319331809970866	-4.31093156370795	0	Exon
ENSG00000150093.18	e575631	ITGB1	-0.0479984947940317	0.9934918536111841	-1.79836272526586	0.072919093236613	0.31933689253172803	-4.87124698088246	0	Exon
ENSG00000182512.4	e801181	GLRX5	0.0329759523678116	2.64563879381479	1.79834988457997	0.0729211307830511	0.319341870452275	-5.02858502574957	0	Exon
ENSG00000135336.14	e403740	ORC3	0.0452646303350819	0.30498737479356103	1.79832457279683	0.0729251473669726	0.319353903785526	-4.76384768469313	0	Exon
ENSG00000188153.12	e1165317	COL4A5	0.13381367363192198	-3.4082536564088	1.79832121403593	0.0729256803634307	0.319353903785526	-4.09779035163406	0	Exon
ENSG00000155324.9	e347202	GRAMD3	0.0615347483062089	1.62720444577022	1.79829824212147	0.0729293258260297	0.319365922561615	-4.94517621437258	0	Exon
ENSG00000130741.10	e1147723	EIF2S3	0.0578737929926413	-0.0854319792386252	1.79828404623306	0.0729315786769926	0.319369086376409	-4.69806601319003	0	Exon
ENSG00000091428.17	e167570	RAPGEF4	0.0658305583986492	1.0616377226071398	1.79827820287591	0.0729325060193459	0.319369086376409	-4.88002950529075	0	Exon
ENSG00000077044.10	e193771	DGKD	0.0607775618670717	-0.485187588080122	1.7982766584688201	0.0729327511187866	0.319369086376409	-4.61106773060756	0	Exon
ENSG00000073417.14	e846972	PDE8A	-0.067742280848285	0.16198973330800198	-1.79826128909229	0.072935190295967	0.319375822169232	-4.73051113756299	0	Exon
ENSG00000178028.13	e32497	DMAP1	-0.0424410962734697	0.5237526239641029	-1.79824356304867	0.0729380035681966	0.319384195899797	-4.80122680227968	0	Exon
ENSG00000175061.17	e927014	LRRC75A-AS1	0.130024374415356	-3.0416406868579196	1.79822715474666	0.0729406077832021	0.31938799712404803	-4.1247450827683	0	Exon
ENSG00000145592.13	e327587	RPL37	0.054792000894572	1.08551637086239	1.7982255939271299	0.0729408555099288	0.31938799712404803	-4.88421043864069	0	Exon
ENSG00000172269.17	e671698	DPAGT1	-0.0939297433264648	-1.9887444009761501	-1.79822106307747	0.0729415746312864	0.31938799712404803	-4.28856992823246	0	Exon
ENSG00000160469.16	e1073889	BRSK1	-0.0385258094144446	2.2861414993694305	-1.7981931746053001	0.07294600112491799	0.319403433987581	-5.00274191875843	0	Exon
ENSG00000163913.11	e247737	IFT122	0.0555684702954063	0.054251391858042	1.7981768728940002	0.0729485886553862	0.319410818432843	-4.723242703762691	0	Exon
ENSG00000084731.14	e115433	KIF3C	0.0476096405323871	0.905341409643729	1.7981612471912802	0.0729510689554564	0.319417733185214	-4.86067002282889	0	Exon
ENSG00000006118.14	e635809	TMEM132A	-0.066971634473749	-0.12502559894688	-1.7981061735639798	0.0729598114585145	0.319445093854727	-4.6859700862897	0	Exon
ENSG00000255864.5	e692510		0.0706398945587761	-1.31402710887697	1.79810523297974	0.0729599607763046	0.319445093854727	-4.420058512930269	0	Exon
ENSG00000167037.18	e1124463	SGSM1	-0.0623647601639994	-0.8026064708359592	-1.79810159905249	0.07296053766477299	0.319445093854727	-4.54353164723593	0	Exon
ENSG00000113578.17	e356963	FGF1	-0.096236261290916	-0.737815695791004	-1.79809917551362	0.072960922405332	0.319445093854727	-4.546303121015121	0	Exon
ENSG00000196628.14	e1000073	TCF4	-0.0379086515702852	1.6891627379203502	-1.7980835023114499	0.0729634105907542	0.31944979998590695	-4.95246455873637	0	Exon
ENSG00000105248.15	e1012715	CCDC94	-0.0822034500949554	-1.6358599632371398	-1.7980810518836698	0.0729637996125618	0.31944979998590695	-4.36455356305809	0	Exon
ENSG00000075711.20	e273298	DLG1	-0.037250046910942004	2.29682913877589	-1.79806252899939	0.0729667402995162	0.319458729298035	-5.0032640984386	0	Exon
ENSG00000214783.9	e437835		-0.0874797212124209	-1.8092381421911201	-1.79804973524813	0.07296877148806599	0.319463496184694	-4.30653844195265	0	Exon
ENSG00000114544.16	e245881	SLC41A3	0.0400399330205879	1.3465130633900202	1.79804431841445	0.0729696315008491	0.319463496184694	-4.9181664803570495	0	Exon
ENSG00000125851.9	e1082288	PCSK2	0.0613850079054185	0.328717223223423	1.79803405247755	0.0729712614125707	0.319466686449736	-4.78386769599404	0	Exon
ENSG00000266714.6	e974036	MYO15B	-0.10947175184288198	-2.3001113773172204	-1.79801722465478	0.0729739332125267	0.31946796954620504	-4.22858719658077	0	Exon
ENSG00000143401.14	e64876	ANP32E	0.0328356503266466	4.45596976510476	1.79800741075471	0.0729754914296812	0.31946796954620504	-5.13631997108217	0	Exon
ENSG00000265263.1	e930688		-0.107235968204408	-1.6257440889763102	-1.79800655153979	0.072975627854159	0.31946796954620504	-4.35742153362197	0	Exon
ENSG00000183060.15	e852314	LYSMD4	0.0568317077927732	1.2458711415485901	1.7980034861121599	0.0729761145785198	0.31946796954620504	-4.907272765296041	0	Exon
ENSG00000185627.17	e608492	PSMD13	-0.0367673917477891	1.7302816433889698	-1.79800042959013	0.0729765998915178	0.31946796954620504	-4.95449579906209	0	Exon
ENSG00000085733.15	e651281	CTTN	-0.0344981082912034	1.87265084035922	-1.7979981503160802	0.0729769617952058	0.31946796954620504	-4.97076917024917	0	Exon
ENSG00000072958.8	e1031231	AP1M1	-0.12180881288951	-2.13917909771407	-1.7979710219474598	0.0729812693573846	0.31948288116567	-4.25249406304894	0	Exon
ENSG00000158941.16	e488976	CCAR2	-0.0351783068682468	1.35310558285285	-1.7979611631724501	0.0729828348289684	0.31948578878642203	-4.91727585470355	0	Exon
ENSG00000073792.15	e267655	IGF2BP2	0.10152465153417199	-1.9963709505131497	1.79793748512501	0.0729865947708849	0.319498302613729	-4.28186863325031	0	Exon
ENSG00000180479.13	e1045820	ZNF571	-0.0434695388686828	1.1391234309930802	-1.79792989347676	0.0729878003159892	0.31949963441607104	-4.89019279076831	0	Exon
ENSG00000197563.9	e1002525	PIGN	-0.0648220253356601	-0.512727242473951	-1.7979109892457	0.0729908023574567	0.319504714188291	-4.59842896783104	0	Exon
ENSG00000149927.17	e880671	DOC2A	0.0977859483165726	-2.19734338030316	1.79791065434541	0.0729908555414159	0.319504714188291	-4.24976288872862	0	Exon
ENSG00000104723.20	e484863	TUSC3	0.0452852764272314	1.63346554130402	1.79790555894393	0.0729916647223729	0.319504714188291	-4.937218335626441	0	Exon
ENSG00000006611.15	e621608	USH1C	0.120251911057094	-1.4219069852756598	1.79789809820898	0.0729928495460624	0.319505955143435	-4.40988242699851	0	Exon
ENSG00000136021.18	e728599	SCYL2	0.0504587751628763	-0.311065248337596	1.79788549131024	0.0729948516571517	0.319506990179172	-4.65144389836063	0	Exon
ENSG00000137074.18	e530409	APTX	0.0925311096133187	-2.28464671474559	1.7978852583131	0.0729948886600291	0.319506990179172	-4.24824483488071	0	Exon
ENSG00000168228.14	e283178	ZCCHC4	-0.12445371043295199	-3.19190845158337	-1.7978696828318101	0.0729973622772783	0.319513676793916	-4.108488613005799	0	Exon
ENSG00000083093.9	e875441	PALB2	0.0606691824514007	-0.8341135237102459	1.79786428856407	0.0729982189829914	0.319513676793916	-4.53320774431575	0	Exon
ENSG00000183831.6	e83197	ANKRD45	0.055790558635943004	1.25458759199805	1.7978462141736498	0.0730010895780403	0.319522296102824	-4.90704830902675	0	Exon
ENSG00000012817.15	e1180865	KDM5D	-0.0621827424792726	-2.24884961287672	-1.79783716474583	0.0730025268531991	0.31952272357664896	-4.5372153241549595	0	Exon
ENSG00000169231.13	e71507	THBS3	-0.14833475042484	-3.31290390932796	-1.7978342487820802	0.0730029899860259	0.31952272357664896	-4.0993746274761005	0	Exon
ENSG00000164733.20	e484308	CTSB	0.0467025596362921	2.89196800242627	1.79782186952853	0.0730049561685765	0.319523698176068	-5.0489686131649005	0	Exon
ENSG00000116857.16	e89986	TMEM9	0.0384913052669063	1.20582908644037	1.79782042243314	0.0730051860119063	0.319523698176068	-4.89857094838354	0	Exon
ENSG00000120662.15	e753933	MTRF1	0.0621567799540429	-1.04514814146728	1.7978158215308402	0.0730059167808862	0.319523698176068	-4.4803988125946	0	Exon
ENSG00000138759.17	e294863	FRAS1	0.0997723371680572	-1.28018312960298	1.79778919374954	0.0730101462337936	0.31953729228701194	-4.45351347289226	0	Exon
ENSG00000149311.17	e664597	ATM	-0.0468296367334858	0.450135573821761	-1.79778491647969	0.0730108256374143	0.31953729228701194	-4.78677878220476	0	Exon
ENSG00000143457.10	e65471	GOLPH3L	0.0568965809825609	-0.6207175144648089	1.7977630087881202	0.07301430554721201	0.31954857713129403	-4.58332077288125	0	Exon
ENSG00000276529.1	e1114925		-0.10014358620611301	-1.53967924327638	-1.79774681419104	0.073016878052658	0.31955286830045504	-4.369648238195451	0	Exon
ENSG00000147854.16	e526428	UHRF2	-0.0619374852512409	-0.857511015445462	-1.7977399898479	0.07301796211921001	0.31955286830045504	-4.52101650487174	0	Exon
ENSG00000101096.19	e1096953	NFATC2	0.0746917332231987	-0.7160860691428629	1.7977398117219099	0.0730179904152132	0.31955286830045504	-4.556923232212901	0	Exon
ENSG00000125686.11	e942896	MED1	-0.0496499530454572	-0.243658559765279	-1.7977127339961299	0.07302229192157901	0.319567747951518	-4.65788251105497	0	Exon
ENSG00000130224.14	e1166594	LRCH2	0.0690772566820609	-1.4352260215953099	1.79769957646928	0.07302438217173	0.31956970088640696	-4.405469749061861	0	Exon
ENSG00000100372.14	e1136206	SLC25A17	-0.0421273046521659	0.436691454137994	-1.7976903405289701	0.0730258494544612	0.31956970088640696	-4.78745198852404	0	Exon
ENSG00000105357.15	e1066298	MYH14	-0.05266080374945	0.156914529196648	-1.79768866676144	0.073026115362865	0.31956970088640696	-4.734314628775111	0	Exon
ENSG00000185736.15	e566831	ADARB2	-0.193156515574813	-0.863549435569683	-1.79768036301148	0.0730274345762766	0.31956970088640696	-4.5186207024379	0	Exon
ENSG00000164610.8	e435358	RP9	0.0739611741414006	-1.7657542179147199	1.7976776467078	0.0730278661185986	0.31956970088640696	-4.329849119935109	0	Exon
ENSG00000099998.17	e1123805	GGT5	0.0947152957495356	-1.0714703325332	1.79767158687372	0.0730288288590283	0.31956970088640696	-4.49279989359401	0	Exon
ENSG00000184347.14	e364614	SLIT3	0.0755613731973813	-1.43885480912853	1.79767020310736	0.07302904870278301	0.31956970088640696	-4.41913635811014	0	Exon
ENSG00000068400.13	e1153613	GRIPAP1	-0.0380364044250432	1.05777951275559	-1.7976446964332802	0.0730331011338291	0.31958348893858	-4.88270448020208	0	Exon
ENSG00000079308.16	e184813	TNS1	0.0458954248825983	3.26392830358608	1.79763651392647	0.07303440118740401	0.319584873041954	-5.0714824637384694	0	Exon
ENSG00000100354.20	e1135626	TNRC6B	0.0550000783162997	-0.6852944186220751	1.7976313570572502	0.0730352205311979	0.319584873041954	-4.5677687053455704	0	Exon
ENSG00000178971.13	e922770	CTC1	-0.0816588616771912	-1.79934498732151	-1.7976228997211798	0.0730365642825774	0.31958680800016603	-4.31590384775518	0	Exon
ENSG00000267470.5	e1045728	ZNF571-AS1	-0.136572576888437	-3.2897894955347997	-1.7976026976439	0.0730397741898277	0.319596908566293	-4.10286462514825	0	Exon
ENSG00000127452.8	e1020235	FBXL12	-0.11884458677259101	-2.90670894849007	-1.79757794826098	0.0730437067762407	0.31961017103927297	-4.13392242099026	0	Exon
ENSG00000154277.12	e285927	UCHL1	0.050371919445532	3.91850419300256	1.79756177383692	0.0730462769270367	0.31961264682920004	-5.10707856271976	0	Exon
ENSG00000162885.12	e104743	B3GALNT2	-0.0690362969361119	-1.08585535615096	-1.79756049908458	0.0730464794910846	0.31961264682920004	-4.46939520689267	0	Exon
ENSG00000187109.13	e722005	NAP1L1	0.0336408301851716	2.56822816052873	1.79755736527953	0.0730469774691773	0.31961264682920004	-5.02463792453347	0	Exon
ENSG00000170296.9	e919158	GABARAP	-0.0263349231463	3.5329614784544905	-1.79754094104294	0.0730495874123025	0.31962012137858303	-5.08651053413074	0	Exon
ENSG00000000003.14	e1162303	TSPAN6	0.129140634192916	-1.81032779943937	1.79750349785486	0.073055537722041	0.319641116467433	-4.33887643462101	0	Exon
ENSG00000145390.11	e305917	USP53	0.0571880479993683	0.8891752954488079	1.79749939799692	0.0730561892779424	0.319641116467433	-4.86118450772989	0	Exon
ENSG00000111752.10	e686854	PHC1	-0.0627662048765072	-0.570527784425413	-1.79748103699839	0.0730591072953959	0.319642700054045	-4.58373053381996	0	Exon
ENSG00000100241.20	e1141890	SBF1	-0.0442848266900968	0.877099699299437	-1.79747729298749	0.0730597023232166	0.319642700054045	-4.85514434769176	0	Exon
ENSG00000135407.10	e716871	AVIL	-0.144970189531762	-3.0003520929323	-1.79747306851406	0.0730603737147212	0.319642700054045	-4.13556376741524	0	Exon
ENSG00000134013.15	e489431	LOXL2	0.11930007587346099	-2.51776559319765	1.79746994381656	0.0730608703231543	0.319642700054045	-4.19374987904998	0	Exon
ENSG00000084234.16	e676810	APLP2	0.0322845315487345	2.5919916501364	1.79746875181963	0.0730610597680551	0.319642700054045	-5.02971462114514	0	Exon
ENSG00000072778.19	e919004	ACADVL	-0.055640680205296	0.43839240636530896	-1.79745461010106	0.0730633073520231	0.319648588189987	-4.79106432138866	0	Exon
ENSG00000162236.11	e639095	STX5	-0.0293039958112535	1.50405913993264	-1.79744301138567	0.0730651508115834	0.319652708176832	-4.935404098432559	0	Exon
ENSG00000096093.15	e396003	EFHC1	0.0638195428669034	-0.0719500626473992	1.79741956146516	0.0730688779772578	0.31966382600918297	-4.69744275698318	0	Exon
ENSG00000163933.9	e228848	RFT1	-0.0529493061895763	-0.15184136181600302	-1.79741567553446	0.0730694956280185	0.31966382600918297	-4.67779072297058	0	Exon
ENSG00000167363.13	e985093	FN3K	-0.0540264622293897	0.47858758884328795	-1.7973954563569599	0.0730727094422351	0.31966606298827005	-4.796289116004679	0	Exon
ENSG00000204469.12	e382258	PRRC2A	-0.062298285219839995	-0.37405840423587106	-1.79739004618067	0.0730735694030131	0.31966606298827005	-4.62567688561921	0	Exon
ENSG00000174482.10	e530023	LINGO2	-0.14701462298782	-3.1757211254701	-1.7973897651998	0.0730736140658376	0.31966606298827005	-4.11335764368466	0	Exon
ENSG00000174482.10	e530035	LINGO2	-0.14701462298782	-3.1757211254701	-1.7973897651998	0.0730736140658376	0.31966606298827005	-4.11335764368466	0	Exon
ENSG00000072501.17	e1155762	SMC1A	-0.0501353854485301	-0.151106720603681	-1.7973804214034599	0.0730750993054851	0.319668615362748	-4.67732808412987	0	Exon
ENSG00000101958.13	e1145167	GLRA2	0.15386744982075	-2.8729280370239003	1.79736730269815	0.0730771846262221	0.319670157229916	-4.181113621478669	0	Exon
ENSG00000204642.13	e379308	HLA-F	-0.0872476776284785	-1.5411059741118003	-1.79736685780779	0.0730772553458777	0.319670157229916	-4.37860400391428	0	Exon
ENSG00000102103.15	e1153293	PQBP1	-0.0389281076587563	0.8123884911051992	-1.79733425834807	0.0730824375005601	0.31968888109611704	-4.84693024168746	0	Exon
ENSG00000251141.5	e328674		0.0594227876623584	-1.02162608637502	1.79731714195177	0.0730851585196736	0.31969683874042404	-4.50249389903051	0	Exon
ENSG00000143401.14	e64871	ANP32E	0.032824557870924	4.45602493363208	1.79729285884562	0.0730890189841481	0.31970978040938003	-5.13758137222504	0	Exon
ENSG00000180198.15	e20769	RCC1	0.0922448811044969	-1.6471595329050401	1.79726707642713	0.0730931179886964	0.31971684250454496	-4.35376597902628	0	Exon
ENSG00000149548.14	e674611	CCDC15	0.158424917953177	-3.6731502142556103	1.7972657076246699	0.0730933356123311	0.31971684250454496	-4.08285170598934	0	Exon
ENSG00000048707.13	e10058	VPS13D	0.0329791458576042	1.2400998514688202	1.79726568498915	0.0730933392111184	0.31971684250454496	-4.9081992652212	0	Exon
ENSG00000166411.13	e842845	IDH3A	0.0358504988990163	1.55671226858284	1.7972530053890703	0.0730953551450983	0.31972014400520804	-4.935513465531599	0	Exon
ENSG00000167112.9	e555665	TRUB2	-0.0332727581477472	3.0303973978542205	-1.7972495919676204	0.0730958978539518	0.31972014400520804	-5.0565168899921105	0	Exon
ENSG00000160613.12	e668771	PCSK7	0.13869561346993697	-3.37056624861434	1.79722998583835	0.0730990151481102	0.31972983385499204	-4.10052640721551	0	Exon
ENSG00000220804.8	e199495		0.157492678602264	-3.5288516083214905	1.79720682160537	0.0731026983068954	0.319738588236233	-4.09467560484821	0	Exon
ENSG00000184110.14	e878397	EIF3C	0.133360935511625	-1.1391834027740402	1.7971999045461597	0.0731037981625249	0.319738588236233	-4.47560736225059	0	Exon
ENSG00000078328.19	e865748	RBFOX1	0.0585719995801895	1.29350712257875	1.79719692474983	0.0731042719729467	0.319738588236233	-4.910280948003559	0	Exon
ENSG00000114784.3	e214068	EIF1B	0.0426648189706282	1.52817134336317	1.79718989862321	0.0731053891908396	0.319738588236233	-4.93652496392528	0	Exon
ENSG00000134056.11	e333548	MRPS36	-0.11516362399300899	-2.6203720510935695	-1.7971746129538102	0.0731078197994321	0.319738588236233	-4.17125826576408	0	Exon
ENSG00000070756.14	e509948	PABPC1	0.040071745580887996	2.8692548833195497	1.7971685244408602	0.0731087879660244	0.319738588236233	-5.04652057578081	0	Exon
ENSG00000121716.19	e457851	PILRB	-0.0820831228857028	-0.521000012961294	-1.79716758891736	0.0731089367294893	0.319738588236233	-4.598618298097691	0	Exon
ENSG00000198909.7	e965712	MAP3K3	-0.0546724035824713	-0.43594130673267206	-1.7971664559342801	0.0731091168925754	0.319738588236233	-4.61384113080887	0	Exon
ENSG00000171970.12	e1010789	ZNF57	0.125696932332001	-3.0977332527136294	1.79716634542621	0.0731091344652092	0.319738588236233	-4.12932591488447	0	Exon
ENSG00000018189.12	e292214	RUFY3	0.0487925787589987	0.182854976916328	1.7971564643473799	0.0731107057362604	0.319741515303415	-4.74524691250678	0	Exon
ENSG00000235453.8	e530188	TOPORS-AS1	-0.0547061725018627	-0.415467845234339	-1.79712941687129	0.073115006918239	0.31975638111197097	-4.6271689335749295	0	Exon
ENSG00000168016.13	e211477	TRANK1	-0.0743289604872781	-1.1490415352144099	-1.79710692054737	0.0731185845187966	0.319767099088702	-4.47361754219862	0	Exon
ENSG00000113240.12	e369782	CLK4	-0.0671587681441304	-0.7768395475674079	-1.7971026618566	0.0731192617964992	0.319767099088702	-4.54107542940222	0	Exon
ENSG00000164733.20	e484326	CTSB	0.0495032915228321	2.7600962639982005	1.79702913411102	0.0731309560391167	0.319814295161873	-5.04169987333155	0	Exon
ENSG00000131165.14	e909179	CHMP1A	-0.0400760833841816	0.545750473628886	-1.79700655029914	0.0731345481967116	0.319820715712295	-4.80682682829005	0	Exon
ENSG00000124786.9	e374215	SLC35B3	-0.10119391130416099	-2.44377131464858	-1.79699566353186	0.0731362798863485	0.319820715712295	-4.20161794766309	0	Exon
ENSG00000091129.19	e464083	NRCAM	0.0409447808820374	1.3489609357738999	1.79698993601011	0.0731371909407501	0.319820715712295	-4.91981310392109	0	Exon
ENSG00000049089.13	e29063	COL9A2	-0.13025574712947802	-2.33958541642733	-1.79698826385373	0.0731374569258582	0.319820715712295	-4.2241423729501495	0	Exon
ENSG00000115234.10	e117359	SNX17	-0.0348193045745863	1.19369808868008	-1.7969850398338798	0.0731379697636729	0.319820715712295	-4.89678650037058	0	Exon
ENSG00000255857.5	e739460	PXN-AS1	-0.0826643174257112	-1.8494701045231399	-1.79698172254817	0.0731384974401671	0.319820715712295	-4.31840854827264	0	Exon
ENSG00000178764.7	e514026	ZHX2	-0.0411695951896628	1.5320095255756798	-1.79697708565158	0.0731392350307569	0.319820715712295	-4.939334320458991	0	Exon
ENSG00000271147.7	e1163683	ARMCX5-GPRASP2	0.0619921305633202	-0.338899811487074	1.7969745278355	0.0731396419048722	0.319820715712295	-4.643661598453329	0	Exon
ENSG00000060491.16	e1100434	OGFR	-0.0645073207570457	-0.866719663478163	-1.7969576187351999	0.0731423316975032	0.319825873661944	-4.52379725253563	0	Exon
ENSG00000138074.14	e116589	SLC5A6	-0.0924776712664624	0.842307709824258	-1.79694301110208	0.0731446554527195	0.319825873661944	-4.85625924492221	0	Exon
ENSG00000007174.17	e924748	DNAH9	0.251439055365359	-3.57703921386287	1.79694164112075	0.0731448733899215	0.319825873661944	-4.09301269982209	0	Exon
ENSG00000167210.16	e997391	LOXHD1	0.10748597560181901	-1.99411441123745	1.79693437617004	0.0731460291102301	0.319825873661944	-4.31034321119084	0	Exon
ENSG00000229036.7	e416393	VDAC1P8	-0.0756939293844195	-1.26599900274239	-1.7969293731044	0.0731468250148633	0.319825873661944	-4.4345487334692	0	Exon
ENSG00000107331.16	e563803	ABCA2	-0.0529589829760435	2.1353697063183503	-1.79692923104633	0.0731468476140457	0.319825873661944	-4.9925705771986	0	Exon
ENSG00000048707.13	e10166	VPS13D	0.0326666504423962	1.0686679479577	1.79692741158746	0.0731471370615638	0.319825873661944	-4.88643446496489	0	Exon
ENSG00000136059.14	e212352	VILL	0.16086034821881	-2.59377915086939	1.7968906210081201	0.0731529900705691	0.319847520014378	-4.18623745958254	0	Exon
ENSG00000143742.12	e100610	SRP9	0.0267145461713615	5.50528558697428	1.79687410507429	0.0731556177136743	0.31985506370851896	-5.19173219538324	0	Exon
ENSG00000270988.1	e481932		0.106480466825038	-2.40903579642108	1.7968552137809	0.0731586233655004	0.319862344668219	-4.21240240798549	0	Exon
ENSG00000125746.15	e1057809	EML2	-0.0697003681626565	-0.47731108489460705	-1.79685229577203	0.0731590876370222	0.319862344668219	-4.604635582488981	0	Exon
ENSG00000141510.16	e921157	TP53	0.102301444039568	-1.90386918624165	1.79683901210682	0.0731612011729932	0.31986764017573605	-4.30220408671478	0	Exon
ENSG00000196208.13	e112051	GREB1	0.0818737985992039	-1.4004216857904601	1.79682716393078	0.0731630863536244	0.31986992229589	-4.4165886206867	0	Exon
ENSG00000090006.17	e1051094	LTBP4	0.134043398926632	-2.49427037350253	1.7968142968751002	0.0731651336948784	0.31986992229589	-4.2001942978379905	0	Exon
ENSG00000011105.11	e681354	TSPAN9	0.0714859471175213	-1.06345147071917	1.7968132399139198	0.0731653018753226	0.31986992229589	-4.49074821471727	0	Exon
ENSG00000132824.13	e1093013	SERINC3	-0.0391446624957867	2.10869902791403	-1.79680547904374	0.0731665367710773	0.31986992229589	-4.991893305598951	0	Exon
ENSG00000184216.12	e1175749	IRAK1	0.0764210621894503	-1.0751066328519698	1.7968040920214001	0.0731667574733893	0.31986992229589	-4.47478808925288	0	Exon
ENSG00000162241.12	e643945	SLC25A45	0.129807299545013	-2.9457621859373098	1.79680087587645	0.0731672692268948	0.31986992229589	-4.13786064931495	0	Exon
ENSG00000134909.18	e676470	ARHGAP32	0.0383149817611767	1.71236825400696	1.79679603442653	0.0731680396047352	0.31986992229589	-4.95738880645031	0	Exon
ENSG00000177697.17	e610603	CD151	0.07257844880247401	-0.0671341517575463	1.79678329738817	0.0731700663707475	0.319874837858528	-4.70600567294112	0	Exon
ENSG00000131061.13	e1087077	ZNF341	-0.0886348103381518	-1.9495375264061001	-1.7967389353598402	0.0731771257855092	0.319901754070593	-4.28695998391473	0	Exon
ENSG00000151090.17	e208338	THRB	-0.103574897296899	-2.40118572736725	-1.79672577966842	0.0731792193834938	0.31990696127906104	-4.23511240799263	0	Exon
ENSG00000182621.17	e1080729	PLCB1	0.0534731275123418	1.52640301101232	1.79671179910794	0.0731814443051393	0.319911441694529	-4.93461343566076	0	Exon
ENSG00000091157.13	e1001181	WDR7	-0.0976008584386399	-2.3464122194853703	-1.79670799810125	0.0731820492219729	0.319911441694529	-4.23089902127305	0	Exon
ENSG00000130294.14	e197119	KIF1A	-0.0599318860665271	0.48116971114475704	-1.7966995869702398	0.0731833878384605	0.31991202499457394	-4.79482140063867	0	Exon
ENSG00000198563.13	e381927	DDX39B	-0.0230560088393901	3.80561989059327	-1.7966958184656299	0.0731839875957656	0.31991202499457394	-5.103108780579589	0	Exon
ENSG00000258529.5	e665882		-0.137844306584306	-2.96493179626379	-1.7966626095703302	0.0731892729642087	0.31992934371014503	-4.1313468562073306	0	Exon
ENSG00000197647.11	e1024772	ZNF433	0.0848788412328853	-1.68879769039866	1.79665640075585	0.0731902611641188	0.31992934371014503	-4.3448502383734	0	Exon
ENSG00000198093.10	e1068739	ZNF649	-0.0649735833011815	-0.5210123288577421	-1.7966539135638502	0.0731906570306726	0.31992934371014503	-4.59728954559414	0	Exon
ENSG00000171634.16	e968689	BPTF	0.0413267892020244	0.838855203833289	1.7966392610191202	0.0731929891952957	0.319935592868964	-4.854849897148901	0	Exon
ENSG00000100321.14	e1135260	SYNGR1	-0.0419756782625261	0.8476319163162058	-1.79662890631514	0.0731946373331481	0.319938851945067	-4.8548540076378	0	Exon
ENSG00000241684.5	e233310	ADAMTS9-AS2	0.12999383096724101	-3.1625445272556205	1.79660774326199	0.0731980059094813	0.319949631004359	-4.11660029064861	0	Exon
ENSG00000162572.19	e1326	SCNN1D	-0.0989076886216877	-2.09097812797621	-1.79660161231242	0.0731989818119133	0.31994995151166605	-4.25636179408145	0	Exon
ENSG00000102786.14	e757126	INTS6	0.0486739189313494	-0.0319912610791484	1.79658980952842	0.0732008605665726	0.319952367842677	-4.70586106006258	0	Exon
ENSG00000153201.15	e147024	RANBP2	0.0525214808466436	-0.106395274305209	1.7965867989492301	0.07320133979372	0.319952367842677	-4.6918426059489	0	Exon
ENSG00000115993.12	e178826	TRAK2	0.0535053237608231	2.22288357000343	1.79656988991756	0.0732040314389656	0.31995334952614596	-5.00085531352109	0	Exon
ENSG00000137145.20	e528738	DENND4C	0.0459467112754613	0.232815931102438	1.79656757373854	0.0732044001436563	0.31995334952614596	-4.75439696824206	0	Exon
ENSG00000101782.14	e992052	RIOK3	-0.0422087600982652	0.6499107955358829	-1.7965627747872401	0.0732051640773068	0.31995334952614596	-4.82221802929684	0	Exon
ENSG00000183763.8	e223208	TRAIP	-0.12211309311308699	-2.4622781247172596	-1.796559161324	0.0732057393002521	0.31995334952614596	-4.20415322160817	0	Exon
ENSG00000142733.14	e19900	MAP3K6	0.13856628129169699	-3.2073782717290498	1.7965570379242097	0.0732060773234893	0.31995334952614596	-4.1172966169152705	0	Exon
ENSG00000015475.18	e1117528	BID	-0.10609185815596901	-2.02498987935149	-1.7965067459798703	0.0732140836544783	0.319984396659488	-4.26673323016867	0	Exon
ENSG00000163872.15	e264548	YEATS2	0.0502236050265665	0.0684666587552318	1.7964998356825	0.0732151838098791	0.319985259747315	-4.724442755525049	0	Exon
ENSG00000101955.14	e1149351	SRPX	0.139971636303207	-2.01295178085319	1.7964904732440201	0.0732166743805998	0.319987829093909	-4.31406574331485	0	Exon
ENSG00000198612.10	e194941	COPS8	0.0314410878884996	1.5987078021768102	1.79645401849188	0.0732224784891715	0.32000871654345897	-4.94265633139516	0	Exon
ENSG00000116717.11	e43779	GADD45A	0.11809781368247001	0.276694887511734	1.79643615767243	0.0732253223204233	0.32000871654345897	-4.76711588205482	0	Exon
ENSG00000148408.12	e565900	CACNA1B	0.0605854355424891	-0.0953760019420447	1.79643043881796	0.0732262329057162	0.32000871654345897	-4.701240783959981	0	Exon
ENSG00000084636.17	e22488	COL16A1	-0.0626281200580107	0.693025588497928	-1.79642928609075	0.0732264164499711	0.32000871654345897	-4.82719140810167	0	Exon
ENSG00000133026.12	e923172	MYH10	0.0404945012092968	1.5947898000895402	1.79642816997184	0.07322659416558999	0.32000871654345897	-4.943952349013941	0	Exon
ENSG00000130821.15	e1174434	SLC6A8	-0.0453844054324624	1.49450934709287	-1.79642643694123	0.0732268701105525	0.32000871654345897	-4.93621062209653	0	Exon
ENSG00000116584.17	e73314	ARHGEF2	-0.0458383252154596	2.2277445099397797	-1.79641038804086	0.0732294255665847	0.320014469024525	-5.00274341519484	0	Exon
ENSG00000117305.14	e16774	HMGCL	-0.0555341849030381	-0.60791891860566	-1.79640683103992	0.0732299919554606	0.320014469024525	-4.581710765671019	0	Exon
ENSG00000107186.16	e527176	MPDZ	-0.0439314004302261	1.02459700310114	-1.79639542716696	0.07323180784283	0.32001845933955797	-4.8778349345211796	0	Exon
ENSG00000136450.12	e961546	SRSF1	-0.0550126042617526	-0.211764641542753	-1.79636527486157	0.0732366093012868	0.32003549615590005	-4.66611757399857	0	Exon
ENSG00000173473.10	e218197	SMARCC1	-0.0362485682009466	0.8434716861278421	-1.79635917533652	0.0732375806221795	0.320035795501206	-4.850161788687401	0	Exon
ENSG00000144711.13	e204920	IQSEC1	-0.0573964253425519	0.49682916606508204	-1.79634538715796	0.0732397763642441	0.320041445285854	-4.80194888896438	0	Exon
ENSG00000178585.14	e8083	CTNNBIP1	-0.0678347199568921	-0.9563154481495799	-1.79633895282559	0.0732408010383363	0.320041977689122	-4.50413388421676	0	Exon
ENSG00000114744.8	e255545	COMMD2	-0.0319592317698464	2.91551709796626	-1.79631559930338	0.0732445202098526	0.32005428414020004	-5.05054149264838	0	Exon
ENSG00000116791.13	e45064	CRYZ	-0.0946313897882242	-0.655054335729466	-1.7963009062551298	0.0732468602347329	0.32005791009100604	-4.56930510804096	0	Exon
ENSG00000072518.20	e640077	MARK2	-0.0508946211277225	-0.37588631094372	-1.7962990505963599	0.0732471557725797	0.32005791009100604	-4.6358993501452	0	Exon
ENSG00000186642.15	e653237	PDE2A	0.0611656491543797	2.45186786267456	1.7962708050023999	0.0732516543725038	0.32007214235114506	-5.018662442370691	0	Exon
ENSG00000160408.14	e554526	ST6GALNAC6	0.0442337796629962	3.5766194251375096	1.7962672614976103	0.0732522187530183	0.32007214235114506	-5.09097855883438	0	Exon
ENSG00000176890.15	e985998	TYMS	-0.125181336818055	-1.8540255396823897	-1.7962571995643202	0.0732538213550775	0.320075199534749	-4.32295851175907	0	Exon
ENSG00000184154.13	e652370	LRTOMT	0.0731806484237753	-0.8973776018866361	1.7962276136806201	0.0732585337771619	0.320091844521105	-4.52395864910741	0	Exon
ENSG00000198363.16	e500400	ASPH	0.0398842003700182	1.5159253304926399	1.7961875953230602	0.0732649082736623	0.32011575118498703	-4.93809299496792	0	Exon
ENSG00000147509.13	e498935	RGS20	0.0705245711478529	1.2197999167521298	1.7961786303845702	0.0732663363549687	0.32011804519537396	-4.90289942222586	0	Exon
ENSG00000168658.18	e143431	VWA3B	0.262285895431793	-3.6852488950415703	1.79616799085356	0.0732680312222915	0.320121504786388	-4.09811063757294	0	Exon
ENSG00000243660.9	e577479	ZNF487	0.10996994596464399	-2.28030559354056	1.79614557749022	0.0732716017554434	0.32012650746911403	-4.23428221098679	0	Exon
ENSG00000100577.18	e795066	GSTZ1	-0.0923128805464247	-1.84113460419094	-1.79613144126638	0.0732738537826005	0.32012650746911403	-4.32322719833145	0	Exon
ENSG00000171055.14	e120735	FEZ2	-0.0492533386262144	0.32635127933871	-1.7961302245974902	0.0732740476115166	0.32012650746911403	-4.76893827139897	0	Exon
ENSG00000114805.16	e257028	PLCH1	0.0686256823503055	-0.15601787901085698	1.7961274421684799	0.0732744908850556	0.32012650746911403	-4.6805879107312505	0	Exon
ENSG00000168702.17	e155644	LRP1B	0.049105999097071	0.387618336197884	1.7961270388918502	0.0732745551319302	0.32012650746911403	-4.78329803228326	0	Exon
ENSG00000134020.7	e489106	PEBP4	0.119526765019365	-0.993151825426999	1.7961267907485903	0.07327459466419299	0.32012650746911403	-4.50197614658417	0	Exon
ENSG00000182134.15	e67846	TDRKH	0.0719592664674905	-1.3812432296393702	1.7961032742069	0.0732783412171135	0.32013739392130103	-4.425737608763621	0	Exon
ENSG00000075711.20	e273277	DLG1	-0.0986739514786093	-1.90840883844304	-1.7960998126913	0.0732788927039742	0.32013739392130103	-4.29392918182373	0	Exon
ENSG00000186409.14	e29996	CCDC30	0.0894608322289278	-1.77898631348677	1.7960873611973998	0.07328087649767401	0.3201421151226	-4.3303368272882405	0	Exon
ENSG00000267261.5	e946717		-0.0364292664332578	2.17525209764351	-1.79606594344829	0.0732842889139579	0.320153077353122	-4.999273276965059	0	Exon
ENSG00000250208.6	e745569	FZD10-AS1	-0.14045153743709804	-1.26710385273981	-1.79605516477337	0.0732860062925145	0.320155834211312	-4.43217684235387	0	Exon
ENSG00000183741.11	e1134933	CBX6	-0.0472101766975347	1.0936390820143	-1.79604758807663	0.0732872135160225	0.320155834211312	-4.88809968122556	0	Exon
ENSG00000242612.6	e854522	DECR2	0.12215900289760999	-3.07742567801193	1.79603996284269	0.0732884284896349	0.320155834211312	-4.13274213501416	0	Exon
ENSG00000122729.18	e530088	ACO1	0.0568397717561148	-0.623286934078926	1.79602850520318	0.0732902541341897	0.320155834211312	-4.58540758810267	0	Exon
ENSG00000152910.18	e903711	CNTNAP4	-0.0822808825279158	1.2889720902269701	-1.79601996333548	0.0732916152079671	0.320155834211312	-4.905909247668861	0	Exon
ENSG00000086848.14	e665749	ALG9	-0.137970469342788	-2.95266896511926	-1.79601856938961	0.0732918373233241	0.320155834211312	-4.13348646244906	0	Exon
ENSG00000184445.11	e742329	KNTC1	0.132132935882891	-3.23900564541354	1.79601442538988	0.0732924976434648	0.320155834211312	-4.11216850259831	0	Exon
ENSG00000073350.13	e973694	LLGL2	-0.128372099022367	-2.4820621685168396	-1.79601136478934	0.0732929853339358	0.320155834211312	-4.1995901944352	0	Exon
ENSG00000102595.18	e761074	UGGT2	0.0727728581368688	-1.41854308746086	1.7960054899641398	0.0732939214636549	0.320155834211312	-4.40316750954521	0	Exon
ENSG00000100055.20	e1132748	CYTH4	-0.17891111077872102	-3.6787737996193797	-1.79600530117939	0.0732939515459063	0.320155834211312	-4.08498400735688	0	Exon
ENSG00000163319.10	e296898	MRPS18C	0.0416084000251305	0.715066143224886	1.79599658812309	0.0732953399548615	0.320157953814958	-4.83295074945182	0	Exon
ENSG00000162946.20	e103665	DISC1	-0.0586835269014589	0.40986985616527105	-1.79598183068866	0.0732976915732522	0.320164280664707	-4.78184824596306	0	Exon
ENSG00000122515.14	e439402	ZMIZ2	-0.0449855982406433	0.8512729603666299	-1.79596829100256	0.0732998491962017	0.32016975999698805	-4.856581611434589	0	Exon
ENSG00000100567.12	e784172	PSMA3	0.0397987866233294	0.6621021073728671	1.7959478899430201	0.0733031003149994	0.32017634682191404	-4.82597757409715	0	Exon
ENSG00000135541.20	e414493	AHI1	0.0571730944610436	0.519987387643989	1.7959439212297201	0.0733037327840679	0.32017634682191404	-4.80500989477829	0	Exon
ENSG00000149925.17	e880742	ALDOA	-0.0300027778862446	5.08584448013377	-1.79593925868154	0.0733044758309955	0.32017634682191404	-5.17285199175354	0	Exon
ENSG00000103415.11	e864335	HMOX2	-0.0382925262760888	2.1860910853392	-1.79593195550572	0.0733056397139451	0.32017634682191404	-4.99652324965527	0	Exon
ENSG00000204301.6	e385682	NOTCH4	-0.14649428748507598	-3.0901323781252903	-1.79593049002115	0.0733058732651969	0.32017634682191404	-4.12222292572704	0	Exon
ENSG00000227888.4	e484511	FAM66A	0.28846889468025	-1.3511139829807999	1.79592367814374	0.073306958868065	0.320177143421133	-4.42823295486938	0	Exon
ENSG00000111530.12	e718959	CAND1	0.049146390443235	0.149574795393859	1.79584715790442	0.0733191547380431	0.320226011754665	-4.74637639010438	0	Exon
ENSG00000198945.7	e411806	L3MBTL3	0.101980547122196	-2.33226988628219	1.7958421412792	0.0733199543508347	0.320226011754665	-4.226219539292	0	Exon
ENSG00000117266.15	e93614	CDK18	-0.06902611517039	0.11526893241695299	-1.79583606712776	0.0733209225350369	0.32022629489105603	-4.72762959318397	0	Exon
ENSG00000130775.15	e20305	THEMIS2	-0.101160506032774	-0.0872183943481826	-1.7958302704021498	0.07332184650897501	0.320226384936229	-4.69247358516167	0	Exon
ENSG00000156273.15	e1106075	BACH1	-0.0474017949950138	0.42082184814784496	-1.79581040192056	0.0733250135348112	0.320236271180252	-4.78450761248725	0	Exon
ENSG00000169609.13	e845864	C15orf40	-0.0612456661007974	-0.9049661174053539	-1.7957956947743503	0.0733273579187763	0.32024256445689697	-4.51432475953111	0	Exon
ENSG00000134758.13	e994122	RNF138	-0.0494263233807498	0.29832931364516696	-1.79576751145033	0.0733318506369172	0.320254115290987	-4.75939440119821	0	Exon
ENSG00000094631.18	e1153187	HDAC6	-0.0488138561082968	0.0782050768811476	-1.79576730379562	0.0733318837400997	0.320254115290987	-4.7267579582016905	0	Exon
ENSG00000048392.11	e510476	RRM2B	-0.0488653033668858	-0.115678586208517	-1.79576210147917	0.0733327130690571	0.320254115290987	-4.686876166322401	0	Exon
ENSG00000148737.16	e601336	TCF7L2	0.116459130638698	-2.7089054411452205	1.79575142878607	0.0733344144839818	0.32025589144466104	-4.171352118630931	0	Exon
ENSG00000105700.10	e1035448	KXD1	0.109958021826584	-2.73808778590312	1.7957482160455802	0.073334926657651	0.32025589144466104	-4.16249731298867	0	Exon
ENSG00000196305.17	e542031	IARS	0.0398638349786935	1.19660852385142	1.79570390169397	0.0733419915316986	0.320282798286572	-4.89816689864207	0	Exon
ENSG00000170035.15	e172473	UBE2E3	0.0358134900402061	1.44533116537503	1.7956751750505302	0.0733465716133744	0.320298853567811	-4.93182854422834	0	Exon
ENSG00000077157.21	e91348	PPP1R12B	0.0351705787267371	1.49247240063892	1.79561694868299	0.0733558557547094	0.32033142984278695	-4.937065990981821	0	Exon
ENSG00000011332.19	e1046150	DPF1	0.0643177331169176	-0.208309736443495	1.79561285395496	0.0733565086916877	0.32033142984278695	-4.6813914078104695	0	Exon
ENSG00000185627.17	e608432	PSMD13	-0.0367261149876396	1.73019550260007	-1.7956094297321998	0.0733570547149278	0.32033142984278695	-4.958670157693059	0	Exon
ENSG00000111077.17	e707022	TNS2	-0.0708785559415335	-0.651973018953409	-1.79560572167101	0.0733576460025322	0.32033142984278695	-4.56989770650624	0	Exon
ENSG00000077327.15	e572512	SPAG6	0.3534818988050821	-3.31063629151458	1.7955977704201498	0.0733589139225482	0.320333020470984	-4.1441032585338995	0	Exon
ENSG00000075188.8	e729818	NUP37	0.0724864731774906	-1.6447528306979498	1.79555541208506	0.0733656687581775	0.320358570228779	-4.35939888580901	0	Exon
ENSG00000144580.13	e185971	CNOT9	0.0684949165295775	-1.4660339228099	1.79553880236572	0.0733683176306807	0.320366190477099	-4.40267710916795	0	Exon
ENSG00000131013.3	e417744	PPIL4	0.0400591469442557	1.37964909314293	1.7955251185961798	0.0733704999397345	0.320371773291659	-4.92461193004607	0	Exon
ENSG00000158321.15	e443917	AUTS2	-0.0667089988209139	-0.745594435171944	-1.7955132055502798	0.0733723998944077	0.32037612308544894	-4.5555465031037405	0	Exon
ENSG00000157103.10	e204024	SLC6A1	-0.0394258920935394	2.1371306959589402	-1.7955013061539098	0.0733742977125146	0.32038046344301	-4.998469012025809	0	Exon
ENSG00000100350.14	e1132085	FOXRED2	-0.0595364058273476	-0.526940659280714	-1.7954845833775401	0.0733769648728957	0.320384747908571	-4.60115072840515	0	Exon
ENSG00000131018.22	e418580	SYNE1	0.0507261697124992	0.4541577480800661	1.7954838204394499	0.0733770865578323	0.320384747908571	-4.7996539007629195	0	Exon
ENSG00000198208.11	e793550	RPS6KL1	-0.0615864561965727	-0.644265703806198	-1.7954023321348402	0.0733900845026791	0.32043755364009696	-4.57803691205065	0	Exon
ENSG00000279839.1	e4857		0.162526147643532	-3.12341967068066	1.79539476467989	0.0733912916597123	0.320438877483318	-4.13633634816592	0	Exon
ENSG00000114439.18	e238679	BBX	-0.0356974316744294	1.2086705888433402	-1.79534650853115	0.0733989898425107	0.320460463917583	-4.901336920057321	0	Exon
ENSG00000182718.16	e830036	ANXA2	0.14059819086690697	-0.292822074997983	1.79534316279955	0.0733995236032898	0.320460463917583	-4.66979183794826	0	Exon
ENSG00000137033.11	e526388	IL33	-0.102584412138162	0.144713685694196	-1.7953426773692802	0.0733996010465991	0.320460463917583	-4.7386667597516	0	Exon
ENSG00000165996.13	e571493	HACD1	-0.0889916206915202	-1.81449003609092	-1.79534110592577	0.0733998517479168	0.320460463917583	-4.315030229778641	0	Exon
ENSG00000164327.12	e327203	RICTOR	-0.054072029842345	-0.301797936574547	-1.7953277249087598	0.0734019865261238	0.32046583729971395	-4.6512299608561305	0	Exon
ENSG00000249592.5	e274671		0.0653911190878293	0.23915602015152398	1.79531061038085	0.0734047170148074	0.32047346156861306	-4.75887207370532	0	Exon
ENSG00000262919.7	e1174214	FAM58A	-0.0810898262654573	-1.1123152235704599	-1.7953054460776299	0.0734055409552594	0.32047346156861306	-4.469643556322191	0	Exon
ENSG00000150627.15	e316617	WDR17	0.0476345785513615	1.0037127325294701	1.7952784682042	0.0734098452723925	0.320484811772416	-4.87834978532371	0	Exon
ENSG00000233369.7	e444459	GTF2IP4	-0.239783766365099	-3.38426718579207	-1.79527781853527	0.0734099489295644	0.320484811772416	-4.09884714361637	0	Exon
ENSG00000066135.12	e31492	KDM4A	-0.0481328163379773	-0.0781106344157297	-1.79525209146579	0.0734140538788716	0.320498785566963	-4.69743489947152	0	Exon
ENSG00000130055.13	e1158503	GDPD2	-0.167551459369299	-2.90064601847912	-1.7952390440935	0.0734161357582373	0.320503927146044	-4.14667237664513	0	Exon
ENSG00000162191.13	e638449	UBXN1	-0.0424973887463236	0.524337300350467	-1.79522984673787	0.073417603346083	0.32050638689346506	-4.80806633865308	0	Exon
ENSG00000130844.16	e1070420	ZNF331	0.0762212799770103	-0.33792625094265	1.79521881062118	0.0734193643699935	0.32051012756702	-4.6477272219124695	0	Exon
ENSG00000198270.12	e735899	TMEM116	-0.0497568271109796	0.25290228029516804	-1.79520825010791	0.0734210495347386	0.320513536991513	-4.75088611604394	0	Exon
ENSG00000100099.20	e1125379	HPS4	-0.0404148940291609	0.6795001420076809	-1.795201916261	0.0734220602561089	0.320514002141357	-4.831137511266929	0	Exon
ENSG00000255458.5	e285266		-0.11645536042825	-2.92771076031552	-1.79519303514169	0.073423477476808	0.320516241775338	-4.1386454711706095	0	Exon
ENSG00000129055.12	e250693	ANAPC13	-0.0721384556839282	-1.08735071536595	-1.7951831249116201	0.0734250589462377	0.320519198341958	-4.48984815908845	0	Exon
ENSG00000197168.11	e757652	NEK5	0.224758783566012	-3.31497369880264	1.7950989574563998	0.0734384914731756	0.320573887101711	-4.117535472408	0	Exon
ENSG00000141646.13	e999406	SMAD4	-0.0450742497368329	-0.14296114237095003	-1.7950826339613102	0.0734410968204459	0.320581305711505	-4.6812593458688	0	Exon
ENSG00000109332.19	e301535	UBE2D3	0.0348168746289899	1.9941612264689499	1.7950766487016299	0.0734420521299735	0.320581305711505	-4.98523775704494	0	Exon
ENSG00000134001.12	e788457	EIF2S1	0.026348847313092998	3.76442445606266	1.79507131135192	0.0734429040349558	0.320581305711505	-5.1039487514477	0	Exon
ENSG00000101199.12	e1101013	ARFGAP1	-0.050747122990611994	0.302484093283823	-1.79506111065391	0.0734445322111882	0.32058446516953404	-4.76618379018659	0	Exon
ENSG00000170854.17	e236500	MINA	-0.0513448660216288	-0.34644178666287495	-1.7950498749702501	0.0734463256201285	0.32058834577958	-4.64384645287842	0	Exon
ENSG00000121691.4	e626446	CAT	-0.0631208312515567	0.9989038390730591	-1.7950361352938602	0.0734485187583788	0.320588583750927	-4.87643800497088	0	Exon
ENSG00000251141.5	e328652		0.0591121240339803	-1.0033171852105	1.79503490318415	0.0734487154313543	0.320588583750927	-4.51024646493279	0	Exon
ENSG00000080561.13	e1164877	MID2	0.0586481788715633	-0.8502343983518	1.7950244903688601	0.0734503775728209	0.320588583750927	-4.54348575231386	0	Exon
ENSG00000137070.17	e531832	IL11RA	-0.0992242175975072	-1.8730129613933602	-1.79502264812033	0.0734506716442204	0.320588583750927	-4.3057992181978	0	Exon
ENSG00000187775.16	e978498	DNAH17	-0.127481874492269	-1.23987800643446	-1.7950212048358998	0.0734509020311128	0.320588583750927	-4.4661944890110306	0	Exon
ENSG00000125462.16	e74436	C1orf61	0.0708664623354592	1.72879620413073	1.79501503724228	0.073451886551111	0.32058893353777	-4.9624507799519	0	Exon
ENSG00000102910.13	e885872	LONP2	-0.0292406966202476	2.03067904039353	-1.79500791934874	0.0734530227789532	0.320589945453616	-4.9877795116903	0	Exon
ENSG00000137776.16	e829404	SLTM	-0.0438113297677896	0.7647184131253791	-1.7950002868894699	0.0734542411628509	0.320591315914962	-4.84368188333008	0	Exon
ENSG00000172932.14	e648116	ANKRD13D	0.0392846168955753	0.935450679238921	1.79498947661752	0.07345596685538901	0.320594900465798	-4.869786190222509	0	Exon
ENSG00000278535.4	e940671	DHRS11	-0.0619119166193394	-0.47404150740490897	-1.7949755718077	0.0734581865919333	0.32059832889564505	-4.6113313191206196	0	Exon
ENSG00000000457.13	e82057	SCYL3	-0.0945488558862898	-2.3522480751011097	-1.7949732252165902	0.0734585612025641	0.32059832889564505	-4.2187597001368	0	Exon
ENSG00000123124.13	e505558	WWP1	0.0462627556643738	0.627998503367375	1.7949625102053002	0.07346027177067	0.32060184722035306	-4.8238858668933	0	Exon
ENSG00000085224.21	e1161059	ATRX	0.0270554078842773	3.4711537019282996	1.7949398385252198	0.0734638912356528	0.320610257442478	-5.08861382471345	0	Exon
ENSG00000145794.16	e348031	MEGF10	0.100444350846124	-2.4705359902751898	1.79493773268629	0.0734642274338863	0.320610257442478	-4.20132427048688	0	Exon
ENSG00000156475.18	e357837	PPP2R2B	-0.059129160458696	1.34687609675854	-1.79493344390562	0.0734649121437582	0.320610257442478	-4.91869927415399	0	Exon
ENSG00000067182.7	e682531	TNFRSF1A	0.0853734499731135	-0.7626720206581541	1.7949022496745402	0.0734698925043472	0.32062804506332204	-4.55932549802867	0	Exon
ENSG00000137474.19	e656973	MYO7A	0.15505054739916102	-3.15367858748506	1.7948591855003797	0.0734767684336037	0.320654104546234	-4.12168761079278	0	Exon
ENSG00000183060.15	e852322	LYSMD4	0.0567251434099029	1.24571387247346	1.7948461785541499	0.0734788453181145	0.32065922051695	-4.91276120308506	0	Exon
ENSG00000125846.15	e1082782	ZNF133	-0.0868870868111065	-2.15884369284755	-1.79483647719233	0.0734803944147249	0.320662033141335	-4.24449327243445	0	Exon
ENSG00000127663.14	e1013761	KDM4B	-0.0603593406736277	-0.24847096624170198	-1.79481452224764	0.0734839002411849	0.320670175035771	-4.66034991080736	0	Exon
ENSG00000083535.15	e758965	PIBF1	0.0585422332947906	-0.514727763879874	1.7948098872225002	0.0734846403924111	0.320670175035771	-4.6083429313157405	0	Exon
ENSG00000049323.15	e120101	LTBP1	0.0757467142019446	-0.5532788699353199	1.79480779826343	0.0734849739731042	0.320670175035771	-4.60359185920565	0	Exon
ENSG00000145725.19	e343349	PPIP5K2	0.0483113140242567	-0.0608119728469287	1.79479794337181	0.073486547693072	0.320673094835706	-4.70234420519581	0	Exon
ENSG00000112893.9	e343921	MAN2A1	-0.0696107471345501	2.7678740414940397	-1.7947842809268502	0.0734887294840434	0.320678667969264	-5.04106216907011	0	Exon
ENSG00000204685.6	e141361	STARD7-AS1	0.10435435079647802	-2.62293149185227	1.79477833681532	0.0734896787311042	0.32067886264873696	-4.1779078648552	0	Exon
ENSG00000070770.8	e891611	CSNK2A2	0.0428395082521827	0.44572624710096703	1.79475772500103	0.0734929704202972	0.32068927865579	-4.79533459845066	0	Exon
ENSG00000185250.15	e407147	PPIL6	0.0697908427009455	0.7668645428777779	1.79473799737467	0.0734961210188129	0.320694210742127	-4.848045851529861	0	Exon
ENSG00000185250.15	e407140	PPIL6	0.0697729264137824	0.767137068844157	1.7947350653824299	0.07349658928179499	0.320694210742127	-4.848084337656821	0	Exon
ENSG00000120438.11	e421403	TCP1	-0.0331576874389555	2.34435184438709	-1.79473365366723	0.0734968147450558	0.320694210742127	-5.00957377498503	0	Exon
ENSG00000164951.15	e507528	PDP1	0.0612850342192559	3.5891425517718796	1.7947231351439699	0.073498494663067	0.320697593370884	-5.09357580189738	0	Exon
ENSG00000119408.16	e551786	NEK6	0.0541276590170654	0.691398711036327	1.79470588107919	0.0735012503856766	0.320700042480794	-4.836373372004269	0	Exon
ENSG00000164692.17	e453556	COL1A2	0.127610523583283	-2.6743430415755003	1.7947029974599902	0.073501710949462	0.320700042480794	-4.18125921054769	0	Exon
ENSG00000184575.11	e718042	XPOT	0.0439319824606154	0.41652634582756803	1.794702627514	0.0735017700363968	0.320700042480794	-4.78963520802971	0	Exon
ENSG00000082805.19	e679216	ERC1	0.0442117499849048	0.9608111985728599	1.79469009916175	0.0735037710594457	0.320704825886906	-4.87664920445691	0	Exon
ENSG00000149476.15	e636418	TKFC	-0.0785729304267878	-1.51864986979978	-1.79463137959167	0.0735131503201257	0.320735486485335	-4.38066279295141	0	Exon
ENSG00000196159.11	e307387	FAT4	-0.0867978158321602	-1.70607209767158	-1.79462946378075	0.0735134563486265	0.320735486485335	-4.34399976250621	0	Exon
ENSG00000151883.17	e328767	PARP8	-0.0981833090874506	-2.39066572127021	-1.79462911115002	0.0735135126773968	0.320735486485335	-4.21172932605696	0	Exon
ENSG00000064999.13	e388507	ANKS1A	-0.0980024840916945	-2.5230735217608	-1.79461920083247	0.0735150957530013	0.320738445760033	-4.1894426302246	0	Exon
ENSG00000109452.12	e309321	INPP4B	0.0658951444596893	-0.9357596885487671	1.79460755310219	0.0735169563989561	0.320741371106	-4.523285924029059	0	Exon
ENSG00000117114.19	e46668	ADGRL2	0.0633119271274743	-0.248681579267485	1.79460041412322	0.0735180968215661	0.320741371106	-4.67203540796115	0	Exon
ENSG00000071655.17	e1009172	MBD3	-0.0536347891722497	0.231216737367109	-1.7945980111659097	0.073518480687408	0.320741371106	-4.753928555296981	0	Exon
ENSG00000136108.14	e757973	CKAP2	0.0554841829367158	-0.34534523132121697	1.7945644881753897	0.0735238360648578	0.320759717247554	-4.64980443680354	0	Exon
ENSG00000109738.10	e313278	GLRB	0.0429688548600561	1.3066451039467	1.7945594278420298	0.0735246444929681	0.320759717247554	-4.91661861611155	0	Exon
ENSG00000182551.13	e109595	ADI1	-0.0800305311275142	-1.37907484412036	-1.79454944841261	0.0735262388068084	0.320759717247554	-4.41106545038285	0	Exon
ENSG00000115271.10	e162818	GCA	-0.0547719886380605	1.6151123639069598	-1.7945490320311799	0.0735263053285315	0.320759717247554	-4.943974118494821	0	Exon
ENSG00000162878.12	e122934	PKDCC	0.164017543179159	-3.59877185646284	1.7945191940012601	0.0735310724256383	0.320774864828806	-4.09018427183388	0	Exon
ENSG00000127914.16	e452297	AKAP9	0.0353796530823807	1.73664359804519	1.79451597111296	0.0735315873481924	0.320774864828806	-4.96558987174262	0	Exon
ENSG00000110344.9	e669911	UBE4A	0.0360509952070601	0.77283583653686	1.7944775322263602	0.07353772897751	0.32079770928615103	-4.8496076712681395	0	Exon
ENSG00000184470.20	e1119302	TXNRD2	0.11620040473885301	-3.0358090564874702	1.79444394343737	0.0735430960202038	0.320817174200686	-4.13121967324965	0	Exon
ENSG00000134014.16	e491334	ELP3	0.0440418474602136	0.171256759842331	1.79442581282406	0.0735459931852352	0.32082586441717104	-4.75063526735482	0	Exon
ENSG00000177103.13	e669091	DSCAML1	-0.0519911054450444	-0.155025383293956	-1.7944168497338102	0.0735474254687862	0.320828164322049	-4.68036528884877	0	Exon
ENSG00000223501.8	e386989	VPS52	-0.0545974796349684	-0.585405361988217	-1.79437809006186	0.0735536194490079	0.320851235361065	-4.59287938342859	0	Exon
ENSG00000278863.1	e962974		-0.0802702730732121	-1.2346581406823998	-1.79436059748973	0.0735564149856256	0.32085697696268395	-4.45344078918941	0	Exon
ENSG00000187240.13	e663298	DYNC2H1	0.0637066074299044	-0.6311276200267889	1.79435147084999	0.0735578735739449	0.32085697696268395	-4.590007963837009	0	Exon
ENSG00000111058.7	e723647	ACSS3	0.0678889781384065	-0.45245912578491293	1.7943458976747502	0.0735587642714104	0.32085697696268395	-4.62105726610769	0	Exon
ENSG00000018189.12	e292220	RUFY3	0.0638950351024822	-0.903507066981267	1.79434545771608	0.0735588345853981	0.32085697696268395	-4.5226305633252	0	Exon
ENSG00000148362.10	e563712	C9orf142	-0.144589828702679	-2.96529834851227	-1.79434008823041	0.07355969273851701	0.32085697696268395	-4.131900026779101	0	Exon
ENSG00000258651.1	e778823		0.14552598402205402	-3.5585752515038402	1.79433587254145	0.0735603664971926	0.32085697696268395	-4.09374570965695	0	Exon
ENSG00000132670.20	e1078889	PTPRA	-0.13022676874095498	-3.2128820941682403	-1.7943075673628999	0.0735648904108384	0.32087263554419104	-4.10989232174692	0	Exon
ENSG00000166579.15	e923130	NDEL1	0.0413619123197752	2.50566226244737	1.79430208428888	0.0735657667770076	0.32087263554419104	-5.0277622845240595	0	Exon
ENSG00000235652.7	e416934		0.141779872657021	-3.1121905594667103	1.7942850696054098	0.0735684863084504	0.320880549125183	-4.12864347163849	0	Exon
ENSG00000160209.18	e1113438	PDXK	0.0414869341647338	2.1477635009033103	1.7942454633079299	0.0735748170762905	0.32090421329439694	-5.00038287115996	0	Exon
ENSG00000214595.11	e126761	EML6	0.0575790487939079	-0.482775356137977	1.79422720309183	0.07357773598471001	0.32091064494161	-4.61530452436644	0	Exon
ENSG00000244026.6	e235097	FAM86DP	-0.119393077882342	-2.19301347488656	-1.79422491179925	0.0735781022561583	0.32091064494161	-4.24517389753012	0	Exon
ENSG00000021762.19	e613502	OSBPL5	-0.0819097805772704	-1.4833706045051798	-1.79420985572213	0.0735805090620542	0.320913459977295	-4.3881740703658	0	Exon
ENSG00000172500.12	e645522	FIBP	-0.0394961320316992	1.08216859502638	-1.79420954786997	0.0735805582747777	0.320913459977295	-4.88775314895791	0	Exon
ENSG00000069329.15	e884916	VPS35	0.0377081223270112	1.28916789441247	1.79419553650466	0.0735827981364048	0.320918390314805	-4.91029419589503	0	Exon
ENSG00000164305.18	e317599	CASP3	0.10527100389394001	-2.1706772935622998	1.79419115020343	0.073583499343519	0.320918390314805	-4.257965342249141	0	Exon
ENSG00000139625.12	e708371	MAP3K12	-0.0504623335885169	0.13323809924953	-1.7941632093718898	0.0735879661764329	0.320933922934669	-4.74087158575321	0	Exon
ENSG00000145332.13	e297941	KLHL8	-0.0416072997946006	1.28772968689676	-1.7941521370496398	0.0735897363433043	0.320937694540688	-4.91276851414391	0	Exon
ENSG00000116857.16	e89945	TMEM9	0.0384610836799828	1.20070458030887	1.7941331906497198	0.0735927654447521	0.32094090679155796	-4.904308420200531	0	Exon
ENSG00000111058.7	e723617	ACSS3	0.0678395146950634	-0.454095014820581	1.79413255389833	0.0735928672486969	0.32094090679155796	-4.62106722465268	0	Exon
ENSG00000119703.13	e793811	ZC2HC1C	0.0675479392910158	-0.600537560179234	1.79413054134684	0.0735931890166066	0.32094090679155796	-4.5944467154224995	0	Exon
ENSG00000154655.15	e987586	L3MBTL4	0.151336861466518	-3.5055474624959904	1.7941179480018898	0.0735952024741952	0.320945739107166	-4.0984069856994	0	Exon
ENSG00000101098.12	e1093193	RIMS4	-0.0895207252639432	-1.4654513133946099	-1.79410277102132	0.0735976290704367	0.32095237296288204	-4.41032444679171	0	Exon
ENSG00000126254.11	e1042973	RBM42	-0.040187762354571	0.556156207445995	-1.7940845529040101	0.0736005419905287	0.320960710777495	-4.81361566188857	0	Exon
ENSG00000120725.12	e353595	SIL1	-0.0458301038435937	-0.12648213876227998	-1.79407948781084	0.0736013518721295	0.320960710777495	-4.69061373550863	0	Exon
ENSG00000119335.16	e556632	SET	-0.0268561938464689	5.3654863793233405	-1.79405816062695	0.0736047620562687	0.320966303907721	-5.18951737373088	0	Exon
ENSG00000214517.9	e654928	PPME1	0.0424316619702455	0.633166207273671	1.79405782717133	0.0736048153763424	0.320966303907721	-4.82901120474343	0	Exon
ENSG00000168610.14	e947073	STAT3	0.0590147517416388	-0.12074010274127801	1.7940518139161399	0.0736057769106813	0.320966303907721	-4.696757552784019	0	Exon
ENSG00000146830.9	e458671	GIGYF1	-0.0690531897733388	-0.9342731173919742	-1.79404881629879	0.0736062562409421	0.320966303907721	-4.50940075184513	0	Exon
ENSG00000148219.16	e549590	ASTN2	0.0528950358409156	0.17162131704685998	1.7940373312046	0.0736080927743133	0.320966900937114	-4.748735219567941	0	Exon
ENSG00000103494.12	e887448	RPGRIP1L	0.0752608887278173	-1.36704991724321	1.7940366353468	0.07360820404723101	0.320966900937114	-4.428866800266849	0	Exon
ENSG00000168679.17	e55713	SLC16A4	0.11489727997359199	-2.08622748390054	1.79400712705632	0.0736129227728876	0.320980544905901	-4.27521717141468	0	Exon
ENSG00000084234.16	e676843	APLP2	0.0322114326762559	2.59237894936865	1.7940057435151597	0.0736131440236258	0.320980544905901	-5.0358110218115	0	Exon
ENSG00000105647.15	e1034623	PIK3R2	-0.0493777428508657	0.895528298821849	-1.79398158809111	0.0736170069568381	0.32099344031950106	-4.86569813134064	0	Exon
ENSG00000078237.6	e681621	TIGAR	0.0775039263395129	-1.7086995233302	1.79397186747618	0.0736185615236544	0.320996270331894	-4.35332288007651	0	Exon
ENSG00000134440.11	e1001367	NARS	0.0434173144377831	0.9596502923884441	1.79396596454874	0.0736195055609432	0.320996438238265	-4.87394399006881	0	Exon
ENSG00000103657.13	e831711	HERC1	-0.0463073006479153	0.0502547833377778	-1.79394703617495	0.0736225327854076	0.321005689160468	-4.72799112858897	0	Exon
ENSG00000188130.13	e1141237	MAPK12	-0.0820293028030338	-1.5628590667283702	-1.7939376076821203	0.0736240407272013	0.32100601236593607	-4.366829082625991	0	Exon
ENSG00000076685.18	e599017	NT5C2	-0.0939757153811504	-2.28796149693133	-1.79393524863433	0.0736244180244233	0.32100601236593607	-4.22859965213428	0	Exon
ENSG00000136247.14	e428022	ZDHHC4	0.0441656359045046	0.334300504258133	1.79389498213635	0.0736308583412972	0.321030143893471	-4.777192130176849	0	Exon
ENSG00000086758.15	e1155925	HUWE1	0.0340365167699356	1.1465838402311899	1.7938513490606498	0.0736378376385386	0.32105493049684997	-4.90148796935049	0	Exon
ENSG00000075292.18	e133232	ZNF638	0.0371766140339616	2.12706836523566	1.7938481164060602	0.0736383547370887	0.32105493049684997	-5.00053406401654	0	Exon
ENSG00000176658.16	e938282	MYO1D	-0.0797805652393425	-0.364456969091177	-1.7938034904598998	0.0736454934511574	0.321078218277757	-4.63713963618927	0	Exon
ENSG00000131503.20	e354860	ANKHD1	0.0406489410348877	0.347239021149161	1.79380340183651	0.0736455076286101	0.321078218277757	-4.78125994945242	0	Exon
ENSG00000130822.15	e1174331	PNCK	-0.0747617193054837	-0.501699033154787	-1.79378063061999	0.0736491505093285	0.321086915211028	-4.61930820450133	0	Exon
ENSG00000203780.10	e606231	FANK1	0.18080385959689102	-3.4935413641337	1.79377960863641	0.0736493140071052	0.321086915211028	-4.09758139346582	0	Exon
ENSG00000122359.17	e590033	ANXA11	-0.0475508722360915	0.653279163978512	-1.79376707171228	0.0736513196988184	0.321091710388947	-4.831922133997559	0	Exon
ENSG00000184154.13	e652451	LRTOMT	0.0731057899227075	-0.8972790422100692	1.79376094958737	0.073652299149549	0.321092031484011	-4.52814203740467	0	Exon
ENSG00000138663.8	e296594	COPS4	0.0359492632534382	0.8464885055964029	1.7937382398059398	0.0736559324768927	0.32109665544198307	-4.8565346805114595	0	Exon
ENSG00000160401.14	e553954	CFAP157	0.391865022735615	-4.12967568102431	1.7937364247204899	0.0736562228779191	0.32109665544198307	-4.08021328598612	0	Exon
ENSG00000197168.11	e757620	NEK5	0.21572547654505103	-3.13808920735974	1.79373564806716	0.073656347137327	0.32109665544198307	-4.13231405016575	0	Exon
ENSG00000183751.14	e858804	TBL3	-0.0616771384060094	-0.784062662541595	-1.79373167351101	0.0736569830427811	0.32109665544198307	-4.54755645115213	0	Exon
ENSG00000125459.14	e72379	MSTO1	-0.0724707654260355	-0.974986610638223	-1.7937238973235698	0.0736582271997717	0.32109813038984497	-4.5065577209535705	0	Exon
ENSG00000107960.10	e599263	OBFC1	0.0493407529612511	-0.0126489443173935	1.79371306855941	0.0736599597848249	0.321101734478512	-4.717220320978201	0	Exon
ENSG00000130477.15	e1033594	UNC13A	-0.0476735872733179	2.14369766255423	-1.7936941333523202	0.0736629894682613	0.321109246130262	-4.99800673444445	0	Exon
ENSG00000170348.8	e793928	TMED10	-0.034394997316821	2.1306261127098103	-1.79369097618143	0.073663494633942	0.321109246130262	-4.99877511128585	0	Exon
ENSG00000134020.7	e489107	PEBP4	0.120343726729245	-1.24182972698954	1.79366820733112	0.0736671378664571	0.321118854232281	-4.448077490157281	0	Exon
ENSG00000123104.11	e693383	ITPR2	0.0551536866185324	-0.172481408039185	1.7936603273199498	0.0736683987776153	0.321118854232281	-4.68361080049441	0	Exon
ENSG00000123901.8	e661472	GPR83	0.0740472964457951	0.814090900590716	1.7936602172754	0.0736684163863966	0.321118854232281	-4.861684352539941	0	Exon
ENSG00000175066.15	e253574	GK5	0.0828269352446305	-1.8613117032183701	1.79364749735315	0.0736704517882892	0.321123674863711	-4.31305263318761	0	Exon
ENSG00000223745.7	e50013	CCDC18-AS1	-0.0902348799262812	-1.46620469232809	-1.7936409698787599	0.073671496312105	0.321123674863711	-4.38953647917582	0	Exon
ENSG00000138759.17	e294777	FRAS1	0.0866061794511879	-1.3560511900139498	1.7936363226993701	0.0736722399592823	0.321123674863711	-4.45198644060335	0	Exon
ENSG00000187630.15	e772056	DHRS4L2	0.18263653541623498	-3.45523979443855	1.79361384332277	0.0736758372228887	0.32113191695536697	-4.100479136587221	0	Exon
ENSG00000169439.11	e508586	SDC2	0.0475944576205269	1.23970099148012	1.7936131843110201	0.0736759426834593	0.32113191695536697	-4.91155884872553	0	Exon
ENSG00000175606.10	e503646	TMEM70	0.0481156119257843	0.907798707244391	1.79360340430466	0.0736775077764241	0.32113464856124396	-4.8657193097345495	0	Exon
ENSG00000183091.19	e158006	NEB	-0.152551522244687	-2.97637655593688	-1.7935979463621798	0.0736783812220149	0.32113464856124396	-4.14364882711237	0	Exon
ENSG00000130706.12	e1100040	ADRM1	-0.0504460383462228	0.385585076081945	-1.79358018988617	0.0736812228856524	0.321139056212227	-4.783974024449559	0	Exon
ENSG00000021355.12	e372699	SERPINB1	-0.13116868160780198	-2.5785533223657002	-1.79357525362844	0.0736820128773096	0.321139056212227	-4.1956612375581095	0	Exon
ENSG00000131979.18	e782750	GCH1	-0.13019378706107598	-3.19794008800697	-1.79357464507653	0.0736821102695716	0.321139056212227	-4.11838443784006	0	Exon
ENSG00000164073.9	e307744	MFSD8	-0.0676828295276464	-1.51522747708393	-1.79356061884743	0.0736843550476871	0.32114489142399705	-4.38889562463083	0	Exon
ENSG00000204348.9	e384426	DXO	-0.0906113112832692	-1.99550156085377	-1.7935438053048403	0.0736870459854947	0.32115267100471	-4.29324766343804	0	Exon
ENSG00000224945.1	e541392		-0.0878128725994518	-1.43899838844482	-1.79352659899563	0.0736897998674976	0.321160724722508	-4.39275719827092	0	Exon
ENSG00000133069.15	e93462	TMCC2	-0.0879363507338047	-0.697357975298305	-1.7935122139360202	0.0736921022713452	0.32116556495813897	-4.5701350885784	0	Exon
ENSG00000091140.12	e463800	DLD	0.037944071212072	1.0864170391986998	1.79350334653498	0.0736935215745711	0.32116556495813897	-4.890089373623599	0	Exon
ENSG00000270804.1	e1076178		-0.121700455423551	-2.9296190348299502	-1.79349871856896	0.0736942623289487	0.32116556495813897	-4.13924944097664	0	Exon
ENSG00000137267.5	e372983	TUBB2A	0.0546662633303976	2.3483802716130002	1.79349701830251	0.0736945344759157	0.32116556495813897	-5.01754839250754	0	Exon
ENSG00000169439.11	e508591	SDC2	0.0476102074024961	1.2498661169061298	1.79346635464344	0.0736994426846417	0.321183006602639	-4.91302560209897	0	Exon
ENSG00000165389.6	e777055	SPTSSA	0.0508263914197169	2.8217514465188502	1.7934263469595102	0.0737058469573733	0.321205222309075	-5.04985989538317	0	Exon
ENSG00000167986.13	e636170	DDB1	0.03206636516301299	2.54489801724922	1.7934227631354698	0.0737064206641287	0.321205222309075	-5.03346005284497	0	Exon
ENSG00000103415.11	e864317	HMOX2	-0.0382923160356136	2.1745800618743996	-1.79341752808775	0.0737072587091398	0.321205222309075	-4.999978929725731	0	Exon
ENSG00000205702.10	e1137546	CYP2D7	-0.146412054055124	-3.1242851511240093	-1.79339275845057	0.0737112240265917	0.321218553679591	-4.12312233839978	0	Exon
ENSG00000172009.14	e1010665	THOP1	0.0394129665668451	0.8116363734828979	1.79337009969399	0.0737148515711249	0.321230412794608	-4.85597094867519	0	Exon
ENSG00000003756.16	e223819	RBM5	-0.0468548494931085	0.442226160733177	-1.79334468143026	0.0737189210722574	0.32123319426759495	-4.7946845463445005	0	Exon
ENSG00000003756.16	e223825	RBM5	-0.0468548494931085	0.442226160733177	-1.79334468143026	0.0737189210722574	0.32123319426759495	-4.7946845463445005	0	Exon
ENSG00000003756.16	e223850	RBM5	-0.0468548494931085	0.442226160733177	-1.79334468143026	0.0737189210722574	0.32123319426759495	-4.7946845463445005	0	Exon
ENSG00000164742.14	e439975	ADCY1	0.10508676433959299	0.46084059749789796	1.79334347241828	0.0737191146414344	0.32123319426759495	-4.8002571083811905	0	Exon
ENSG00000232593.6	e1155515	KANTR	0.0916763286176887	-2.18819914380492	1.7933286114091203	0.0737214940012596	0.321239613539311	-4.26041522596343	0	Exon
ENSG00000140479.16	e852988	PCSK6	-0.089016411180142	0.272952691726791	-1.79329049123943	0.0737275976166457	0.321262260806577	-4.76113258239226	0	Exon
ENSG00000196378.11	e523659	ZNF34	-0.0390564496725834	1.21459167319734	-1.79325723472067	0.0737329228268146	0.321281515718699	-4.90976621845251	0	Exon
ENSG00000067836.12	e865122	ROGDI	-0.0446333595280357	1.87197761775125	-1.79323012398175	0.0737372641757288	0.321289181794398	-4.977184635717821	0	Exon
ENSG00000102038.15	e1168751	SMARCA1	0.0568901458459442	-0.236082413987962	1.79322926814702	0.0737374012273158	0.321289181794398	-4.671498373096299	0	Exon
ENSG00000102038.15	e1168776	SMARCA1	0.0568901458459442	-0.236082413987962	1.79322926814702	0.0737374012273158	0.321289181794398	-4.671498373096299	0	Exon
ENSG00000124222.22	e1098536	STX16	0.039896489050342	1.01389149229523	1.7932141432177902	0.0737398233364154	0.321295344175552	-4.88440994840271	0	Exon
ENSG00000138764.13	e294598	CCNG2	0.0487527807853275	1.87384861983019	1.7932079652975401	0.0737408126885485	0.321295344175552	-4.97922812871487	0	Exon
ENSG00000142207.6	e1106601	URB1	-0.049335372281347004	0.08125506538327401	-1.79320345718114	0.0737415346397697	0.321295344175552	-4.731729748679459	0	Exon
ENSG00000114446.4	e238957	IFT57	0.0561052829089519	0.37219403520468197	1.7931928737320602	0.0737432295464844	0.321295992886464	-4.7858516882784405	0	Exon
ENSG00000189127.7	e338524	ANKRD34B	0.0691387416800648	-0.476437497021529	1.7931870354864	0.0737441645372006	0.321295992886464	-4.645052613407019	0	Exon
ENSG00000157823.16	e849014	AP3S2	0.0404385506560933	0.47942189793484496	1.7931855486808703	0.0737444026495578	0.321295992886464	-4.804863066351509	0	Exon
ENSG00000158560.14	e454230	DYNC1I1	0.0370392513488208	1.67516983280956	1.79317574354694	0.0737459729605479	0.32129604733884004	-4.9534222919739905	0	Exon
ENSG00000137824.15	e816756	RMDN3	-0.0338335667712518	1.4847637599908399	-1.7931741517285902	0.073746227895898	0.32129604733884004	-4.93919530999502	0	Exon
ENSG00000167772.11	e1018658	ANGPTL4	0.17947136772367897	-0.7427481208693771	1.7931664534832599	0.0737474608073743	0.321297469972372	-4.577883664953291	0	Exon
ENSG00000145730.20	e343114	PAM	0.0490090200450633	2.09402737523353	1.7931468452293997	0.0737506012411531	0.321306070626928	-4.98941315468906	0	Exon
ENSG00000140545.14	e848070	MFGE8	0.15729832439577401	-2.6391534198885	1.7931382189518401	0.0737519828499071	0.321306070626928	-4.18790545236426	0	Exon
ENSG00000164050.12	e218967	PLXNB1	-0.0405680570229294	1.54665869220948	-1.7931371495838702	0.0737521541243546	0.321306070626928	-4.94620984273587	0	Exon
ENSG00000124207.16	e1095977	CSE1L	-0.0459588128504378	0.262944969709852	-1.79312550642476	0.0737540189625485	0.32130743699805897	-4.76281072258752	0	Exon
ENSG00000138640.14	e298943	FAM13A	0.065448553365167	-0.794241865930748	1.7931238730802	0.07375428057190599	0.32130743699805897	-4.55840163516777	0	Exon
ENSG00000156983.15	e202201	BRPF1	-0.070594562765005	-0.5033036532476971	-1.7931110926886897	0.0737563276065842	0.32131240603679495	-4.607166163150099	0	Exon
ENSG00000167702.11	e523316	KIFC2	-0.0918672323530893	-0.37140010482951	-1.7931014824220801	0.0737578669132355	0.32131516311186	-4.638154012840491	0	Exon
ENSG00000153187.17	e107215	HNRNPU	-0.0306291559219729	3.15639396271491	-1.79308964126457	0.0737597635849681	0.321319476907788	-5.072206265006161	0	Exon
ENSG00000177542.10	e610185	SLC25A22	-0.0850212774005018	-1.3541080642779602	-1.79306948974958	0.0737629914703085	0.321329589688995	-4.42350563657003	0	Exon
ENSG00000143379.12	e65870	SETDB1	-0.0535519589438288	-0.48492740185138894	-1.79306327080832	0.0737639876485708	0.321329980480536	-4.61286546736551	0	Exon
ENSG00000205726.14	e1107937	ITSN1	0.0417988091682328	1.08607436334256	1.79302828876355	0.0737695914371947	0.32135044264419393	-4.894667580923549	0	Exon
ENSG00000136758.18	e573755	YME1L1	0.0265213697525741	1.7855911909423998	1.7930102276992899	0.0737724847835427	0.321359097392311	-4.969715742065009	0	Exon
ENSG00000182504.10	e238108	CEP97	-0.0499632218048369	-0.0767162532493234	-1.7929981411321398	0.0737744210794379	0.32136046941004304	-4.70319700361734	0	Exon
ENSG00000245849.6	e816626	RAD51-AS1	-0.0916594878881147	-2.03256268918214	-1.79299694402363	0.0737746128612491	0.32136046941004304	-4.28084795841123	0	Exon
ENSG00000183715.13	e677393	OPCML	0.0790107894549968	-1.04576416684473	1.7929816031068702	0.0737770705767719	0.321367226141644	-4.51428807386156	0	Exon
ENSG00000167657.12	e1012325	DAPK3	0.0791520787172375	-1.7289917719231698	1.7929738397330401	0.0737783143458105	0.321368694914963	-4.34262305513313	0	Exon
ENSG00000091127.13	e462694	PUS7	-0.0663966298027144	-1.2132948761049098	-1.7929517100994599	0.0737818598257776	0.321376617058293	-4.45048915395856	0	Exon
ENSG00000113810.15	e259065	SMC4	-0.11564843485291901	-2.6589969623682403	-1.79295117051144	0.0737819462771487	0.321376617058293	-4.17840543898612	0	Exon
ENSG00000100644.16	e785982	HIF1A	0.0515534175120438	1.5081400080855398	1.7929279840516898	0.0737856612292103	0.321388849415568	-4.94477764042009	0	Exon
ENSG00000128908.15	e817192	INO80	-0.0633095076238803	-0.9106052877746579	-1.79291365850319	0.073787956556127	0.321390951344962	-4.519642341742809	0	Exon
ENSG00000196365.11	e1014502	LONP1	0.0586963252924608	0.24771411468416102	1.7929136552220801	0.0737879570818541	0.321390951344962	-4.765253795448451	0	Exon
ENSG00000082458.11	e1158592	DLG3	0.0487966639627821	0.12736975389408	1.7928951332772698	0.0737909248679286	0.32139950217105895	-4.75476128499853	0	Exon
ENSG00000250571.6	e519791	GLI4	-0.140740877941915	-3.44832244295315	-1.79288697442396	0.0737922321986245	0.32139950217105895	-4.09677624841035	0	Exon
ENSG00000147231.13	e1164451	CXorf57	-0.0863171483857377	-1.51477609848142	-1.79287821007324	0.0737936365721459	0.32139950217105895	-4.39864273584381	0	Exon
ENSG00000131067.16	e1087580	GGT7	-0.0468766066510709	0.32546349600192603	-1.79287772558094	0.0737937142063919	0.32139950217105895	-4.77860462563114	0	Exon
ENSG00000090863.11	e902739	GLG1	0.0300232534866604	2.97232835831057	1.7928713255676298	0.0737947397402562	0.32139950217105895	-5.063578019292559	0	Exon
ENSG00000073712.14	e782162	FERMT2	0.11791756227093801	-2.06828574196986	1.79286412059127	0.073795894274861	0.32139950217105895	-4.27856016909526	0	Exon
ENSG00000171435.13	e738317	KSR2	0.0921776188374511	-1.91733078916252	1.79285943939466	0.0737966444037242	0.32139950217105895	-4.31614826230147	0	Exon
ENSG00000153790.11	e432698	C7orf31	0.143229388369375	-3.5111298239588304	1.7928539674427302	0.0737975212535062	0.32139950217105895	-4.09630386427519	0	Exon
ENSG00000173113.6	e641172	TRMT112	-0.0327693969002389	2.09358444836015	-1.79285047903999	0.0737980802550554	0.32139950217105895	-4.99401308605554	0	Exon
ENSG00000008283.15	e965322	CYB561	-0.0666921978353142	-0.328166689000509	-1.79284251262974	0.0737993568510982	0.321401113240965	-4.65396255543474	0	Exon
ENSG00000122026.10	e750157	RPL21	0.0324979377187158	3.649160992605	1.79282525643251	0.0738021221729433	0.321409207691632	-5.1002332794770195	0	Exon
ENSG00000160469.16	e1073895	BRSK1	-0.111170109046108	-2.4228041680343	-1.7928186556932602	0.0738031799701097	0.321409865742455	-4.21038405014238	0	Exon
ENSG00000121753.12	e22672	ADGRB2	0.0484489625143724	1.5590055574731099	1.7928037389260603	0.0738055704927546	0.321416327671398	-4.94954071369032	0	Exon
ENSG00000132702.12	e74828	HAPLN2	-0.097550239816505	1.88645623547074	-1.7927967619869798	0.0738066886208353	0.3214172483508211	-4.97350089524011	0	Exon
ENSG00000107951.13	e574738	MTPAP	0.0699522814413569	-1.1450557152920602	1.79277580310856	0.0738100475858036	0.321422219442686	-4.47163230611104	0	Exon
ENSG00000115839.17	e154713	RAB3GAP1	0.0244498663628912	3.1278189430675094	1.79277236806092	0.0738105981140948	0.321422219442686	-5.07193147369759	0	Exon
ENSG00000107863.17	e573014	ARHGAP21	-0.0400956721344008	1.85826734468898	-1.79276811907343	0.0738112790955774	0.321422219442686	-4.97652371698879	0	Exon
ENSG00000135905.18	e189969	DOCK10	-0.11946044103586301	-2.60238409476769	-1.7927670087462801	0.0738114570475829	0.321422219442686	-4.18791855931459	0	Exon
ENSG00000139187.9	e687001	KLRG1	-0.120117345731114	-2.95642482378263	-1.7927595429051102	0.0738126536062338	0.321423481525776	-4.13808576297353	0	Exon
ENSG00000242880.1	e241694		-0.143243480126661	-3.00816436020814	-1.7927428041359401	0.0738153364052147	0.321431215458351	-4.13044043527952	0	Exon
ENSG00000130876.11	e1040167	SLC7A10	0.10920818727452199	-1.49281544495443	1.7926861184973402	0.0738244222658895	0.321466831192942	-4.40226730797566	0	Exon
ENSG00000163870.14	e246525	TPRA1	-0.0623933704469958	-1.0648840005609	-1.79267944726585	0.0738254916249653	0.321467538800558	-4.48557695773708	0	Exon
ENSG00000186318.16	e668861	BACE1	-0.0517476578905269	1.5785086361566398	-1.79267275845622	0.073826563814478	0.321468258715563	-4.9466854844988095	0	Exon
ENSG00000168228.14	e283165	ZCCHC4	0.0897237335192171	-1.9355234735476101	1.7926508407813897	0.0738300772199229	0.321477606813654	-4.29995122970241	0	Exon
ENSG00000179104.8	e724245	TMTC2	-0.0560173713695869	0.489705301891293	-1.79264462924302	0.0738310729550978	0.321477606813654	-4.802013468338	0	Exon
ENSG00000159409.14	e67514	CELF3	-0.064320615042753	1.11123570888724	-1.79264239382615	0.0738314313043237	0.321477606813654	-4.89556720055834	0	Exon
ENSG00000213424.8	e945177	KRT222	0.0589518742141886	-0.26622343372360996	1.79260783576439	0.0738369713272396	0.32149112913227695	-4.69423680553571	0	Exon
ENSG00000119522.16	e551619	DENND1A	0.054266864750944006	-0.413859122417677	1.7926070957143199	0.0738370899688278	0.32149112913227695	-4.63257763190555	0	Exon
ENSG00000122550.17	e431710	KLHL7	0.0410534709270559	0.59028688766693	1.79259427520734	0.0738391453212169	0.32149112913227695	-4.8237161367833	0	Exon
ENSG00000086504.15	e854277	MRPL28	-0.0480825556164812	2.03815544785624	-1.79258942497571	0.073839922910759	0.32149112913227695	-4.991667934460089	0	Exon
ENSG00000118515.11	e413551	SGK1	-0.0919508466841626	-0.14473944188514	-1.79258636005742	0.0738404142821822	0.32149112913227695	-4.69572787555116	0	Exon
ENSG00000277892.1	e637486	MIR6746	-0.13787971389450301	-2.70463239834033	-1.7925849363960702	0.0738406425262105	0.32149112913227695	-4.16594293238473	0	Exon
ENSG00000172939.8	e212724	OXSR1	0.060832140215248	-0.9178329753551949	1.7925821458087199	0.0738410899200334	0.32149112913227695	-4.52319958185321	0	Exon
ENSG00000134874.17	e761018	DZIP1	0.054262257280943	0.6316756846604821	1.79257776495875	0.0738417922731568	0.32149112913227695	-4.82812405141721	0	Exon
ENSG00000162402.13	e39784	USP24	-0.0460841957458896	0.301251410497411	-1.79254485028431	0.0738470694437574	0.321510156001159	-4.77144357827541	0	Exon
ENSG00000109458.8	e309681	GAB1	-0.0488431948104792	1.23390725464306	-1.7924965987621102	0.0738548061124401	0.32153989026022806	-4.9080931886157195	0	Exon
ENSG00000164733.20	e484302	CTSB	0.0466992044112842	2.92790169981196	1.7924719361537098	0.0738587607820171	0.32155252066141	-5.0606373472193305	0	Exon
ENSG00000071655.17	e1009163	MBD3	-0.0714979127215854	-0.446866914016503	-1.7924601359165502	0.0738606530212454	0.32155252066141	-4.618316796212629	0	Exon
ENSG00000149084.12	e627739	HSD17B12	-0.0577924893503643	1.13243854415563	-1.7924526845647402	0.0738618479109631	0.32155252066141	-4.89878687135718	0	Exon
ENSG00000138759.17	e294762	FRAS1	0.102344956899835	-2.04182442761073	1.7924496579756	0.0738623332556495	0.32155252066141	-4.31809913236613	0	Exon
ENSG00000091483.6	e106189	FH	-0.0411868645595686	0.88008794636048	-1.7924495940476	0.0738623435071903	0.32155252066141	-4.86190916866919	0	Exon
ENSG00000186001.12	e273764	LRCH3	-0.043728364772421	0.036611920128018	-1.79244344003191	0.0738633303750647	0.32155252066141	-4.71965068750942	0	Exon
ENSG00000171853.15	e109542	TRAPPC12	-0.0452227815491158	0.502631135993719	-1.7924389096260402	0.0738640568851656	0.32155252066141	-4.80908555304417	0	Exon
ENSG00000265590.9	e1106710		0.041979363769759005	0.64457478843905	1.79242897157572	0.0738656506026487	0.321555509687829	-4.83498458570834	0	Exon
ENSG00000183833.16	e242368	MAATS1	0.111370404421426	-2.1922936752138003	1.79240874275497	0.0738688946888409	0.32156477031362396	-4.2569113654008195	0	Exon
ENSG00000164151.11	e321186	ICE1	0.0525455985276983	-0.366522577715426	1.7924043937113001	0.0738695921581421	0.32156477031362396	-4.64174153044421	0	Exon
ENSG00000171316.11	e500238	CHD7	-0.0452312379570643	1.57944003781206	-1.7923977430298998	0.0738706587585088	0.32156546449240503	-4.95045640399936	0	Exon
ENSG00000174776.10	e259812	WDR49	0.160117441158667	-1.96451778025354	1.7923657232292398	0.0738757940981549	0.32158387001601896	-4.32070958894784	0	Exon
ENSG00000124608.4	e394714	AARS2	-0.0776908458379498	-1.49067904210453	-1.7923383364728098	0.0738801866220731	0.32159904162492303	-4.38765472477833	0	Exon
ENSG00000171456.16	e1086051	ASXL1	-0.0796436527600956	-1.69134559668533	-1.7923235254130603	0.0738825622367381	0.321601748010844	-4.3392960655077495	0	Exon
ENSG00000152642.10	e209971	GPD1L	0.0551324409412159	-0.44212011341447205	1.79232314766202	0.0738826228268026	0.321601748010844	-4.63882034654729	0	Exon
ENSG00000123992.18	e188402	DNPEP	0.0487389175191864	-0.161491393200514	1.7922720368506202	0.0738908212142522	0.321633329101971	-4.685520396510411	0	Exon
ENSG00000011523.13	e130142	CEP68	-0.0302732038150598	2.17101583650908	-1.792266604028	0.07389169270557401	0.321633329101971	-5.00708263947829	0	Exon
ENSG00000104218.14	e501968	CSPP1	0.138713904033159	-3.1056418090235196	1.7922559338428798	0.0738934043585772	0.321636830108672	-4.13271625656772	0	Exon
ENSG00000114480.12	e235680	GBE1	-0.0701254371324203	-1.3516526047817798	-1.79222294815204	0.07389869594931402	0.32165591328191695	-4.42619932427949	0	Exon
ENSG00000054523.17	e8319	KIF1B	-0.0345574893228228	2.1120293125039096	-1.79220374142573	0.0739017772508837	0.32166537546695195	-4.998769109267981	0	Exon
ENSG00000003756.16	e223809	RBM5	-0.0461771287421334	0.478761532787299	-1.79217217718452	0.0739068412760414	0.32168346732975894	-4.80289965275774	0	Exon
ENSG00000178188.14	e878841	SH2B1	-0.0505604228967337	-0.12411907607665598	-1.79216489146473	0.0739080102046726	0.32168460534113397	-4.689265033159541	0	Exon
ENSG00000167280.16	e979360	ENGASE	-0.0943448947769367	-0.602639440786648	-1.79214525281728	0.0739111611257337	0.321694369840453	-4.58102994794968	0	Exon
ENSG00000270130.1	e744331		0.0652131658208895	-0.6602186141321751	1.7921194369341897	0.0739153033205512	0.321708448512948	-4.58453196342484	0	Exon
ENSG00000231245.2	e575470	C1DP1	0.16826738694182802	-1.3892583135957302	1.7920952842667202	0.0739191788225915	0.321719513476893	-4.4380085973714	0	Exon
ENSG00000163625.15	e297109	WDFY3	-0.0635656226727751	-0.736974805394939	-1.79209228102907	0.0739196607294131	0.321719513476893	-4.55574226989096	0	Exon
ENSG00000124074.11	e896261	ENKD1	-0.125683364417194	-2.9748889269692405	-1.7920851554726898	0.0739208041238458	0.32172053984507504	-4.13767108733602	0	Exon
ENSG00000239697.10	e920350	TNFSF12	-0.0733835378991783	-1.0689130902969202	-1.7920622926246799	0.0739244728831831	0.321732557028792	-4.48152756197526	0	Exon
ENSG00000115091.11	e149905	ACTR3	0.0308240211317571	2.24770388433348	1.79204302531945	0.0739275647883957	0.321742063375704	-5.00928750269442	0	Exon
ENSG00000150076.23	e575512		0.14661166386068397	-3.49037188520202	1.79197569136248	0.0739383709842575	0.321782516236008	-4.10010056282783	0	Exon
ENSG00000123124.13	e505540	WWP1	0.0454085690526832	0.4755744998475321	1.79197379560206	0.0739386752471093	0.321782516236008	-4.80594346637254	0	Exon
ENSG00000154678.16	e434891	PDE1C	-0.0675017139217386	1.24460630296231	-1.79196505088611	0.0739400787564381	0.32178310528390003	-4.909151794277269	0	Exon
ENSG00000112078.13	e389731	KCTD20	0.030659543678499	1.72465746886076	1.79196164067799	0.0739406260939111	0.32178310528390003	-4.968752077688371	0	Exon
ENSG00000139116.18	e696751	KIF21A	0.0315178122497714	2.1493210001204197	1.79195167456377	0.0739422256715851	0.321785474941179	-5.005433580161901	0	Exon
ENSG00000102038.15	e1168728	SMARCA1	0.0568659903172965	-0.236424308467975	1.7919443345943702	0.0739434037668695	0.321785474941179	-4.673606104542531	0	Exon
ENSG00000107864.14	e592305	CPEB3	0.0487103050106493	0.188665891815941	1.7919412811120001	0.0739438938678888	0.321785474941179	-4.7520048009323	0	Exon
ENSG00000272780.5	e932430		0.0981972868098208	-1.3222366774033703	1.7919223065118601	0.0739469394572251	0.32179304375336	-4.44053389951409	0	Exon
ENSG00000137274.12	e372953	BPHL	0.0778029103214813	0.142944105442659	1.79191337530121	0.0739483730303105	0.32179304375336	-4.748722074085459	0	Exon
ENSG00000103064.13	e897844	SLC7A6	0.10071661727747198	-2.43094168762727	1.79191205697634	0.0739485846401795	0.32179304375336	-4.2149602686683	0	Exon
ENSG00000182901.16	e106096	RGS7	-0.0678997261668598	0.14377159001197304	-1.79190257597272	0.0739501064905732	0.32179304375336	-4.7534090638484	0	Exon
ENSG00000150403.17	e765516	TMCO3	-0.0486134074593604	0.5920765836125219	-1.79190216782525	0.0739501720052469	0.32179304375336	-4.81998610721442	0	Exon
ENSG00000139926.15	e781583	FRMD6	0.0636329646989309	1.40562040408659	1.79189099920529	0.0739519647789204	0.321796894759103	-4.93507743739491	0	Exon
ENSG00000156475.18	e357762	PPP2R2B	0.0318016888263429	2.58660436954405	1.79187036204218	0.0739552775257963	0.32180602462592306	-5.03640642724297	0	Exon
ENSG00000100030.14	e1122006	MAPK1	0.0365402973080565	3.84227039436935	1.7918666180682599	0.0739558785341423	0.32180602462592306	-5.11501177657097	0	Exon
ENSG00000118007.12	e251248	STAG1	-0.0485184088824691	-0.304107022167247	-1.79185336759251	0.0739580056234953	0.32181133002865897	-4.65255170609811	0	Exon
ENSG00000167703.14	e912196	SLC43A2	0.0791754660336056	-0.6064790769254879	1.79183304641582	0.0739612678649406	0.321820213469384	-4.59601574177868	0	Exon
ENSG00000133401.15	e324195	PDZD2	0.052669808970211	1.61252231194046	1.79182933988058	0.0739618629029078	0.321820213469384	-4.95544058826009	0	Exon
ENSG00000168214.20	e283554	RBPJ	-0.0455768670621002	0.25667161778027897	-1.7918158928629802	0.0739640216867165	0.32182111545417497	-4.76339633635675	0	Exon
ENSG00000214765.8	e439992	SEPT7P2	-0.0603565424450382	-0.37102569358781	-1.79181108787699	0.0739647930915667	0.32182111545417497	-4.6413171914611295	0	Exon
ENSG00000103978.15	e818938	TMEM87A	-0.0585449293505579	-0.00604679404949782	-1.7918110836735501	0.0739647937664008	0.32182111545417497	-4.714195459150799	0	Exon
ENSG00000188404.8	e81971	SELL	0.153647977887028	-3.0420994277922704	1.7917516427941	0.0739743371047338	0.321858688014085	-4.152686288441919	0	Exon
ENSG00000178982.9	e1047640	EIF3K	-0.0422856156373079	1.03731237060151	-1.79174355428778	0.0739756358068406	0.321860388086849	-4.88203839787916	0	Exon
ENSG00000044115.20	e353321	CTNNA1	-0.0391790836817212	2.36035625720808	-1.79171989873526	0.0739794340834662	0.32187063704671504	-5.02071836923841	0	Exon
ENSG00000278540.4	e940774	ACACA	0.0386018558291811	0.710179284029423	1.7917142335238	0.0739803437473687	0.32187063704671504	-4.84276804140843	0	Exon
ENSG00000198089.14	e1129808	SFI1	-0.0708610875879971	-1.18766275738643	-1.791700481048	0.0739825520227786	0.32187063704671504	-4.457297019324231	0	Exon
ENSG00000169660.15	e984456	HEXDC	-0.0645821682722744	-0.5880403944328829	-1.79170041703895	0.0739825623010261	0.32187063704671504	-4.59236091726565	0	Exon
ENSG00000186642.15	e653329	PDE2A	0.0661250855961559	-0.0555782238258753	1.79169630471199	0.0739832226400206	0.32187063704671504	-4.71981033046463	0	Exon
ENSG00000143367.15	e67391	TUFT1	0.127519300120121	-3.2648626688130404	1.79169495498477	0.0739834393742086	0.32187063704671504	-4.12301375914909	0	Exon
ENSG00000157637.12	e981455	SLC38A10	0.13861539135834802	-3.47474656513114	1.79168655966646	0.0739847874749763	0.32187255173681	-4.10025875913375	0	Exon
ENSG00000172795.15	e344840	DCP2	0.0469629508090893	0.767574928381355	1.79167939155069	0.0739859385303586	0.321873609139861	-4.85341928853096	0	Exon
ENSG00000139220.16	e723689	PPFIA2	-0.0460839606453487	1.13748338789801	-1.79164044768925	0.07399219238893599	0.32189686583694704	-4.89917233008375	0	Exon
ENSG00000087269.15	e277635	NOP14	-0.0443295472988181	0.375440561490464	-1.79158903054009	0.0740004499537038	0.321928838813002	-4.78551995486587	0	Exon
ENSG00000069431.11	e691787	ABCC9	0.0927603025254677	-1.12014915010118	1.79152101460233	0.0740113744363626	0.32197071477447603	-4.48603911332298	0	Exon
ENSG00000105185.11	e1039676	PDCD5	0.033142616586504	2.52528305832165	1.79151779019376	0.0740118923624778	0.32197071477447603	-5.033255192960071	0	Exon
ENSG00000198720.12	e935719	ANKRD13B	-0.0633655365551447	-1.3242406093650099	-1.7914863663709	0.0740169400232599	0.321984709346771	-4.42736958533707	0	Exon
ENSG00000140299.11	e829704	BNIP2	0.028604548982625	2.51416602729567	1.79148020514301	0.0740179297446396	0.321984709346771	-5.032777148395501	0	Exon
ENSG00000275131.2	e60030		0.0771305333624376	-0.290238924984713	1.79147736380049	0.0740183861731376	0.321984709346771	-4.65949449059751	0	Exon
ENSG00000140521.12	e848428	POLG	0.0469937889620453	0.116216521392837	1.7914751450980801	0.074018742583377	0.321984709346771	-4.74387390763736	0	Exon
ENSG00000181381.13	e315128	DDX60L	0.17205818085755098	-3.6130729721528	1.7914634150903201	0.07402062690404901	0.321988763301924	-4.09384388035864	0	Exon
ENSG00000065609.14	e402366	SNAP91	0.0418130257850232	1.32242285820442	1.7914569308361799	0.0740216685582877	0.321988763301924	-4.92205843577057	0	Exon
ENSG00000106105.13	e434360	GARS	0.0387874763325402	1.4903583433929097	1.79145190625698	0.0740224757332927	0.321988763301924	-4.93882479102694	0	Exon
ENSG00000283050.1	e306001	GTF2IP12	0.161886121851716	-3.3965191514700095	1.79144540139745	0.07402352071909599	0.321988763301924	-4.10740423279329	0	Exon
ENSG00000102984.14	e901861	ZNF821	0.120539593870411	-2.9672872281659903	1.79143583202117	0.0740250580321542	0.321988763301924	-4.14913764308766	0	Exon
ENSG00000065357.19	e710781	DGKA	-0.119483813491845	-2.66162854059252	-1.79143541835571	0.0740251244877883	0.321988763301924	-4.18692322086714	0	Exon
ENSG00000115947.13	e157154	ORC4	0.0443981818155319	0.0147138116343283	1.79142652425551	0.0740265533428009	0.321991027420921	-4.72562051673892	0	Exon
ENSG00000137727.12	e665268	ARHGAP20	0.0610828818629826	0.260929824439395	1.79142086583948	0.0740274623904494	0.321991030521957	-4.77758096761649	0	Exon
ENSG00000105135.15	e1029853	ILVBL	-0.06005039105807	-0.510966541793558	-1.7914084686344498	0.0740294540841043	0.321995742659465	-4.61569303921047	0	Exon
ENSG00000041357.15	e843465	PSMA4	0.0335835200007587	2.14532703833733	1.7913846893930603	0.0740332745008699	0.322002716974987	-5.00280108865542	0	Exon
ENSG00000103544.14	e871908	C16orf62	-0.0411821986489278	0.666300710878122	-1.79137894725753	0.074034197067204	0.322002716974987	-4.834886954783951	0	Exon
ENSG00000141503.15	e915979	MINK1	0.0333118656953485	2.57401364212237	1.7913615479569798	0.0740369926020072	0.322002716974987	-5.03881719065353	0	Exon
ENSG00000267470.5	e1045723	ZNF571-AS1	-0.13627165042211697	-3.2845138289518303	-1.7913589382517099	0.07403741190920099	0.322002716974987	-4.11210413923929	0	Exon
ENSG00000054267.20	e104471	ARID4B	-0.0481045021436463	0.241358477736775	-1.7913569622267198	0.0740377294028618	0.322002716974987	-4.76080313980514	0	Exon
ENSG00000167720.12	e913085	SRR	-0.0968659994739911	-2.3455239548424	-1.791351187044	0.074038657324605	0.322002716974987	-4.22895880420741	0	Exon
ENSG00000079308.16	e184988	TNS1	0.0531423510693167	0.7402949209100358	1.7913483241068402	0.0740391173277275	0.322002716974987	-4.8495711205387995	0	Exon
ENSG00000170035.15	e172444	UBE2E3	0.0300950155373554	2.55241635649791	1.79134501831527	0.0740396484895048	0.322002716974987	-5.03509892274337	0	Exon
ENSG00000160633.12	e1014176	SAFB	-0.0657056294953745	-1.17200772107891	-1.79133898195982	0.0740406183957751	0.322002716974987	-4.46452903496115	0	Exon
ENSG00000132196.13	e79683	HSD17B7	-0.11893595824535601	-2.4218486427282597	-1.7913355781385498	0.0740411653177337	0.322002716974987	-4.21206726380544	0	Exon
ENSG00000184232.8	e672665	OAF	-0.08937689191234802	-0.449065842304288	-1.79133445690686	0.0740413454766356	0.322002716974987	-4.62036199550042	0	Exon
ENSG00000092208.16	e778833	GEMIN2	-0.0774084995817818	-1.5918831834857898	-1.79133064516201	0.0740419579484271	0.322002716974987	-4.38982168624993	0	Exon
ENSG00000163728.10	e263078	TTC14	0.0498913295187332	0.372919093974399	1.79131153306699	0.0740450289457018	0.32201212196752804	-4.78904164293895	0	Exon
ENSG00000073712.14	e782148	FERMT2	0.05394431317676099	0.509255789194621	1.7913010206968898	0.0740467181541077	0.322015226802344	-4.81419015425592	0	Exon
ENSG00000166710.17	e822595	B2M	-0.0555466485087564	5.7890891828764905	-1.7912957836651102	0.0740475596924166	0.322015226802344	-5.21613175600906	0	Exon
ENSG00000196975.15	e131248	ANXA4	-0.0950167278042266	-2.1392098404199	-1.7912766121069499	0.0740506404358578	0.322018706886753	-4.262762641221549	0	Exon
ENSG00000031003.10	e352319	FAM13B	0.042850886262074	1.6064647767278302	1.79126667323136	0.0740522375892688	0.322018706886753	-4.95452794147158	0	Exon
ENSG00000141428.16	e995341	C18orf21	0.0877718349219677	-2.13119674227008	1.7912642998484298	0.0740526189903793	0.322018706886753	-4.27092081708672	0	Exon
ENSG00000103495.13	e879912	MAZ	0.0363351938569919	1.76062779184052	1.7912640704982201	0.0740526558468957	0.322018706886753	-4.97180708160643	0	Exon
ENSG00000181038.13	e976888	METTL23	-0.0951239116046063	-2.19631168411868	-1.79126253872096	0.0740529020034732	0.322018706886753	-4.24870458488108	0	Exon
ENSG00000168092.13	e668443	PAFAH1B2	-0.0333723678944983	1.70728294796328	-1.79121575771538	0.07406042003362799	0.322039491164801	-4.96483022760693	0	Exon
ENSG00000171724.2	e904023	VAT1L	0.0528174083172453	2.8206995608341496	1.7912123447534498	0.0740609685446558	0.322039491164801	-5.04906961755036	0	Exon
ENSG00000179152.19	e215758	TCAIM	0.0703255042757341	-1.4449553603996297	1.7912084934081498	0.0740615875140678	0.322039491164801	-4.41775540452802	0	Exon
ENSG00000115993.12	e178842	TRAK2	0.05323592570501599	2.2314315712513904	1.79120682129858	0.0740618562486751	0.322039491164801	-5.0109435909237	0	Exon
ENSG00000212125.2	e688614	TAS2R15P	0.0523949033401318	0.0430014482420448	1.79120453304522	0.0740622240086866	0.322039491164801	-4.72847321192963	0	Exon
ENSG00000140829.11	e902174	DHX38	-0.0382797673733674	0.8101842980816659	-1.79115305515371	0.0740704977500012	0.32207151665022	-4.85966803643189	0	Exon
ENSG00000186806.5	e1068225	VSIG10L	-0.0915284997600816	-1.9229205393235702	-1.79114533542395	0.074071738562549	0.322072961317189	-4.30071229072982	0	Exon
ENSG00000130643.8	e607798	CALY	0.0658603271412545	-0.0396745624901873	1.79112141518516	0.0740755834340004	0.32208215788165	-4.73229194477482	0	Exon
ENSG00000163539.16	e210737	CLASP2	-0.0289321936415904	3.30274681480885	-1.7911208715893603	0.0740756708119529	0.32208215788165	-5.083611172547291	0	Exon
ENSG00000143224.17	e78416	PPOX	-0.100094226890425	-2.2883711330912004	-1.79110916011276	0.0740775533430844	0.322086392533004	-4.2377096013309	0	Exon
ENSG00000105329.9	e1052339	TGFB1	0.0764627170127017	-0.9295140875849479	1.79110115851104	0.0740788395625119	0.322088034371606	-4.53251273572872	0	Exon
ENSG00000196312.12	e544317	MFSD14C	0.0724888768178292	-1.33645997281713	1.7910806568496	0.0740821351907355	0.322097024096766	-4.43475780819254	0	Exon
ENSG00000046647.13	e1145142	GEMIN8	-0.0511843553908242	0.604724048775331	-1.7910728158390803	0.0740833956596849	0.322097024096766	-4.8261938336412005	0	Exon
ENSG00000258512.1	e803484	LINC00239	-0.13308136552956698	-3.0213428664224904	-1.7910713390459099	0.0740836330611496	0.322097024096766	-4.15542703409926	0	Exon
ENSG00000148110.15	e543289	MFSD14B	0.0507258299945633	-0.403289080164299	1.79106154341151	0.0740852077713648	0.32209931771851696	-4.6403916266558705	0	Exon
ENSG00000196781.14	e539637	TLE1	0.045692528771103	1.6725322995433998	1.79105675291549	0.0740859778839141	0.32209931771851696	-4.9638211695162004	0	Exon
ENSG00000143847.15	e91785	PPFIA4	-0.069945315294054	-0.045595216787722	-1.7910004604875702	0.0740950278575886	0.322134712888752	-4.708475133949951	0	Exon
ENSG00000166228.8	e585377	PCBD1	-0.0597934540573388	0.24908911949835397	-1.7909782139043	0.0740986046276557	0.322146312243945	-4.764978298624389	0	Exon
ENSG00000135338.13	e401580	LCA5	0.0764780276953002	-1.09197215851403	1.7909671284238502	0.0741003869863582	0.322147940983861	-4.48833303303163	0	Exon
ENSG00000230551.4	e359247		0.0381806331777019	2.29915671619132	1.79095826590439	0.0741018119556504	0.322147940983861	-5.016857604478861	0	Exon
ENSG00000182718.16	e829889	ANXA2	0.136980061908559	-0.0381450766559223	1.7909581993161598	0.0741018226621925	0.322147940983861	-4.72622877701871	0	Exon
ENSG00000089053.12	e740935	ANAPC5	-0.0409096359783968	1.30472832967177	-1.79094975141278	0.0741031809881048	0.322147940983861	-4.92039411792866	0	Exon
ENSG00000102901.12	e896551	CENPT	-0.0655669963786037	-1.0186621352679102	-1.7909476234106	0.0741035231496566	0.322147940983861	-4.49522247794571	0	Exon
ENSG00000244754.8	e751505	N4BP2L2	-0.13890357856837698	-2.97983386047314	-1.79091473746853	0.0741088110463546	0.32216697795969	-4.14537881094525	0	Exon
ENSG00000220785.7	e23484	MTMR9LP	-0.135312157933644	-3.1074788556915296	-1.79090584656246	0.0741102407132107	0.322169242117415	-4.12204935312202	0	Exon
ENSG00000162923.14	e99975	WDR26	-0.0427717227373441	0.647539920164227	-1.79088608573025	0.0741134183564439	0.32217855724185196	-4.83536411142705	0	Exon
ENSG00000142798.17	e15678	HSPG2	-0.15063949748935998	-3.4869800232478796	-1.79088121727351	0.0741142012464394	0.32217855724185196	-4.10363296100693	0	Exon
ENSG00000110723.11	e664968	EXPH5	-0.0851548783591413	-1.27081697545355	-1.7908347608317199	0.0741216721858465	0.322207082600216	-4.44774340900733	0	Exon
ENSG00000119535.17	e26351	CSF3R	-0.112825586536378	-2.15636734453137	-1.79082659406899	0.0741229855958735	0.322208840792579	-4.26456798912473	0	Exon
ENSG00000110395.6	e672159	CBL	-0.0557165247923628	-0.777574472904781	-1.79080668202077	0.0741261880076977	0.32221322495051696	-4.55195220553954	0	Exon
ENSG00000108840.15	e950334	HDAC5	0.0430469572233476	0.949435412045651	1.7908058356061203	0.0741263241372574	0.32221322495051696	-4.877514580995871	0	Exon
ENSG00000134824.13	e637185	FADS2	0.0540080928793587	1.86808242298001	1.7908033677844097	0.0741267210402122	0.32221322495051696	-4.983666017838889	0	Exon
ENSG00000141068.13	e932769	KSR1	0.12119825818250099	-2.9070529293824703	1.7907890133992	0.0741290297091113	0.32221627541863	-4.1556276376723496	0	Exon
ENSG00000182208.12	e611672	MOB2	-0.0513518988385028	-0.456090465555989	-1.7907877012149298	0.074129240755506	0.32221627541863	-4.62335059522488	0	Exon
ENSG00000168397.16	e198992	ATG4B	-0.0413954004438166	0.873971735300256	-1.79077917437011	0.0741306121906549	0.322218285582612	-4.86865686752483	0	Exon
ENSG00000105647.15	e1034621	PIK3R2	-0.0441756896291223	1.57979751716292	-1.7907626336086597	0.0741332726223051	0.32222332184404195	-4.95287505348067	0	Exon
ENSG00000116266.10	e53701	STXBP3	-0.0497887036307472	1.02996844224153	-1.7907588560653303	0.0741338802169224	0.32222332184404195	-4.88635161277332	0	Exon
ENSG00000196235.13	e1049392	SUPT5H	-0.0407267878763041	1.07127107853291	-1.7907550163248798	0.0741344978197512	0.32222332184404195	-4.89272365660444	0	Exon
ENSG00000130147.15	e194552	SH3BP4	-0.0719334522897341	-1.1432278740249902	-1.7907342078558302	0.0741378448301793	0.322232512035734	-4.473462434501941	0	Exon
ENSG00000118007.12	e251250	STAG1	-0.0560016690324424	-0.763686953300244	-1.79072609684259	0.0741391495078416	0.322232512035734	-4.55585225345037	0	Exon
ENSG00000101224.17	e1079592	CDC25B	0.0526879517166696	-0.0441186175867151	1.7907249171165	0.0741393392714345	0.322232512035734	-4.71256699861691	0	Exon
ENSG00000262251.1	e921365		0.106149749868843	-2.7054843856818698	1.79071169862551	0.0741414655450696	0.322237009137164	-4.1734088520828	0	Exon
ENSG00000013288.8	e279135	MAN2B2	0.0673632979491976	-0.30240993298258195	1.79070718237267	0.0741421920229217	0.322237009137164	-4.66332934209029	0	Exon
ENSG00000172548.14	e362752	NIPAL4	-0.15396925310908702	-3.1655838113955497	-1.7906800236763998	0.0741465608544157	0.322245312474081	-4.13642664704926	0	Exon
ENSG00000151612.15	e310405	ZNF827	-0.0808531433763839	-1.95867358796175	-1.7906799958608999	0.0741465653290108	0.322245312474081	-4.29814139043063	0	Exon
ENSG00000138246.15	e249659	DNAJC13	0.0537575194035464	-0.76433263389954	1.79066491808887	0.0741489908771498	0.322245312474081	-4.56177927301733	0	Exon
ENSG00000244055.1	e452808		0.103769755807892	-2.65987098772289	1.79066371905443	0.0741491837675778	0.322245312474081	-4.18467664262975	0	Exon
ENSG00000102921.7	e885975	N4BP1	-0.0668972062572078	-1.26643351157701	-1.79066236567793	0.0741494014877324	0.322245312474081	-4.4540102766395595	0	Exon
ENSG00000077157.21	e91340	PPP1R12B	0.0341445761818093	1.56714377850815	1.79066140014003	0.0741495568159042	0.322245312474081	-4.95328244532186	0	Exon
ENSG00000085788.13	e493784	DDHD2	0.0740875671179747	-0.911845261832258	1.79064557951584	0.0741521019519669	0.32225242261696196	-4.53585589441112	0	Exon
ENSG00000105880.4	e454558	DLX5	0.0933370095235316	-1.31110618875298	1.79059454162478	0.0741603131392347	0.322280375271975	-4.46262500243608	0	Exon
ENSG00000177200.15	e886948	CHD9	0.0402500434796044	0.538710711706261	1.79059429811667	0.0741603523176165	0.322280375271975	-4.81597171214305	0	Exon
ENSG00000104267.9	e505350	CA2	-0.0796098248904992	2.3103570412483303	-1.79057027346875	0.0741642177623934	0.322293222349606	-5.01602711441678	0	Exon
ENSG00000120708.16	e351861	TGFBI	0.18556452944788396	-2.99954064737158	1.79054327320261	0.0741685621664513	0.322308150485755	-4.15513170735806	0	Exon
ENSG00000145730.20	e343110	PAM	0.04402336220696701	2.369765277895	1.7905312036369199	0.0741705042544796	0.322312638838959	-5.01869265259183	0	Exon
ENSG00000143486.15	e94441	EIF2D	-0.0485419332929592	0.19266215361509503	-1.79051581579703	0.0741729803394327	0.32231944757123904	-4.755316368284309	0	Exon
ENSG00000132010.15	e1024868	ZNF20	0.118508570042698	-2.7346848728400297	1.79050071431634	0.0741754104117585	0.32232605619069604	-4.17274249475689	0	Exon
ENSG00000168066.20	e641880	SF1	-0.037586758852377	1.7556598815059998	-1.79046999547456	0.0741803537715027	0.322341334173955	-4.97274948681007	0	Exon
ENSG00000141522.11	e982521	ARHGDIA	-0.055033906182003	0.6348127133952	-1.79046756495113	0.0741807449094965	0.322341334173955	-4.83430136943471	0	Exon
ENSG00000134248.13	e55797	LAMTOR5	-0.0478430676626358	1.004192875577	-1.7904541277959498	0.0741829073474706	0.3223467793313	-4.8827646620943	0	Exon
ENSG00000136861.17	e549793	CDK5RAP2	-0.0594316048310326	-0.777188689981533	-1.7904479230102102	0.0741839058995225	0.322347166986911	-4.551269746267059	0	Exon
ENSG00000105186.15	e1039722	ANKRD27	-0.0550783457070139	-0.555887555009136	-1.7904294658025401	0.0741868763303978	0.322354922585996	-4.60155073054338	0	Exon
ENSG00000182768.8	e849368	NGRN	0.0314258640616194	4.17254258434498	1.7904245048808602	0.0741876747383878	0.322354922585996	-5.13473881857942	0	Exon
ENSG00000166426.7	e843245	CRABP1	-0.0875064820851384	0.7564206992368678	-1.79039640611593	0.074192197071128	0.322354922585996	-4.84892249904226	0	Exon
ENSG00000231829.2	e593635		0.15618879885636802	-3.0022050373148597	1.79039593862079	0.0741922723136627	0.322354922585996	-4.146998466678641	0	Exon
ENSG00000158467.16	e469712	AHCYL2	0.0476942202558414	1.45008713891789	1.7903935088155498	0.0741926633876306	0.322354922585996	-4.942705256600941	0	Exon
ENSG00000221838.9	e456813	AP4M1	-0.0808307416274883	-1.8173733781189298	-1.79039012244817	0.0741932084218429	0.322354922585996	-4.32433152663249	0	Exon
ENSG00000119705.9	e795430	SLIRP	-0.129064830779517	-2.95522887432778	-1.7903827260946101	0.0741943988728392	0.322354922585996	-4.13886687655219	0	Exon
ENSG00000143393.16	e66782	PI4KB	-0.0310608640314312	1.6565567136354398	-1.7903821766287198	0.0741944873105848	0.322354922585996	-4.96394467357559	0	Exon
ENSG00000148634.15	e583172	HERC4	0.0537776082005002	-0.18486886955275603	1.7903789871021798	0.0741950006736234	0.322354922585996	-4.682394924541071	0	Exon
ENSG00000175634.14	e648603	RPS6KB2	-0.0730124901954244	-1.27891421433898	-1.7903774624802602	0.0741952460667294	0.322354922585996	-4.43706599677271	0	Exon
ENSG00000149256.15	e657950	TENM4	0.0744468318674849	-1.245088742404	1.7903746812244299	0.0741956937210715	0.322354922585996	-4.45391266681402	0	Exon
ENSG00000033867.16	e208964	SLC4A7	-0.0570370557129124	0.7462097286116091	-1.7903442977501203	0.0742005842081371	0.322369153791901	-4.84459905884054	0	Exon
ENSG00000198862.13	e1105599	LTN1	-0.0424832732486149	0.6336013247865899	-1.7903430311275401	0.0742007880879093	0.322369153791901	-4.8318365716718	0	Exon
ENSG00000144712.11	e204823	CAND2	-0.0778840082676808	-1.66747996965785	-1.79033422685835	0.0742022052649886	0.32237135982253	-4.35685971459421	0	Exon
ENSG00000140937.13	e892909	CDH11	0.0402501197000682	1.9698547835348201	1.79031530491451	0.0742052511062981	0.32237847188408797	-4.9938866696328805	0	Exon
ENSG00000003756.16	e223797	RBM5	-0.0467945826201549	0.44235040720018604	-1.79030518061245	0.0742068808444939	0.32237847188408797	-4.7999635079017	0	Exon
ENSG00000232956.8	e439686	SNHG15	0.10796653951960301	-2.26943227352539	1.7902996758562801	0.0742077669733476	0.32237847188408797	-4.27022438320596	0	Exon
ENSG00000080189.14	e1094756	SLC35C2	-0.0611028607655699	-0.258953637315037	-1.79029524221315	0.0742084806859486	0.32237847188408797	-4.66867195418863	0	Exon
ENSG00000179915.22	e126088	NRXN1	-0.0594637638241143	-0.486831844374743	-1.79028607723013	0.0742099560512074	0.32237847188408797	-4.61883791762083	0	Exon
ENSG00000272031.2	e61735	ANKRD34A	-0.0759178639208679	-0.579533548607557	-1.79027926165238	0.0742110532283234	0.32237847188408797	-4.60616433242702	0	Exon
ENSG00000122644.12	e429437	ARL4A	-0.0461151045886546	1.58172790182557	-1.7902685908226001	0.074212771053705	0.32237847188408797	-4.9535877024555495	0	Exon
ENSG00000079337.15	e699366	RAPGEF3	-0.0670067986724973	0.24538122596122	-1.79026824518724	0.0742128266957714	0.32237847188408797	-4.7616440829498305	0	Exon
ENSG00000144406.18	e182365	UNC80	0.0504254727682207	0.20023165819141897	1.7902630165037199	0.0742136684389219	0.32237847188408797	-4.76961802597931	0	Exon
ENSG00000134107.4	e200773	BHLHE40	0.0683029988942425	0.57447091687754	1.7902492635675502	0.0742158825020469	0.32237847188408797	-4.82864511420483	0	Exon
ENSG00000131018.22	e418581	SYNE1	0.0577571081322246	0.6816824776516449	1.79024629304795	0.0742163607283483	0.32237847188408797	-4.84814335694888	0	Exon
ENSG00000237506.3	e1161920	RPSAP15	-0.157645392701741	0.48753000646972	-1.7902388411861003	0.0742175604206121	0.32237847188408797	-4.800947783714	0	Exon
ENSG00000125755.18	e1058287	SYMPK	-0.0406581891415317	0.5430926965345371	-1.7902229411814	0.0742201202518895	0.32237847188408797	-4.81836299272642	0	Exon
ENSG00000115137.11	e114718	DNAJC27	0.0547847522324487	3.38781101215333	1.79021606665793	0.0742212270425611	0.32237847188408797	-5.089973970175491	0	Exon
ENSG00000143995.19	e130389	MEIS1	-0.04407384329936401	1.57460256911071	-1.7902146629998001	0.0742214530316314	0.32237847188408797	-4.95428210282469	0	Exon
ENSG00000105223.19	e1050539	PLD3	0.0478060694519585	2.1213864681862	1.79020874368238	0.0742224060484158	0.32237847188408797	-5.0053080411308395	0	Exon
ENSG00000173852.14	e435710	DPY19L1	0.0528938668859196	1.99663460995294	1.79020756966617	0.0742225950675445	0.32237847188408797	-4.9961128040379	0	Exon
ENSG00000145358.6	e300878	DDIT4L	0.118645990955511	-1.77357729898085	1.79020677104906	0.0742227236468375	0.32237847188408797	-4.351221885192911	0	Exon
ENSG00000105357.15	e1066312	MYH14	-0.0577956529560668	0.0584066524036736	-1.79020209676455	0.0742234762216567	0.32237847188408797	-4.7304103967472	0	Exon
ENSG00000127481.14	e13313	UBR4	0.0347413594187026	1.03141754106002	1.790196051306	0.0742244495691847	0.32237847188408797	-4.8942019195954005	0	Exon
ENSG00000107242.17	e536902	PIP5K1B	-0.0825214341045153	-1.4446816686299802	-1.79017729172481	0.07422747001749201	0.32237847188408797	-4.41336122734943	0	Exon
ENSG00000175066.15	e253490	GK5	0.0825478570730627	-1.8589511491859498	1.79017718369289	0.0742274874118207	0.32237847188408797	-4.3190717101758	0	Exon
ENSG00000175066.15	e253506	GK5	0.0825478570730627	-1.8589511491859498	1.79017718369289	0.0742274874118207	0.32237847188408797	-4.3190717101758	0	Exon
ENSG00000175066.15	e253524	GK5	0.0825478570730627	-1.8589511491859498	1.79017718369289	0.0742274874118207	0.32237847188408797	-4.3190717101758	0	Exon
ENSG00000175066.15	e253569	GK5	0.0825478570730627	-1.8589511491859498	1.79017718369289	0.0742274874118207	0.32237847188408797	-4.3190717101758	0	Exon
ENSG00000175066.15	e253579	GK5	0.0825478570730627	-1.8589511491859498	1.79017718369289	0.0742274874118207	0.32237847188408797	-4.3190717101758	0	Exon
ENSG00000166793.10	e633648	YPEL4	-0.0706883507081296	-0.396926038496269	-1.7901663726982298	0.0742292281178505	0.322380376746417	-4.64210497264517	0	Exon
ENSG00000115053.15	e191986	NCL	-0.0378033271549788	3.0778841471103595	-1.7901631633384498	0.074229744871563	0.322380376746417	-5.072536118737889	0	Exon
ENSG00000144580.13	e185954	CNOT9	0.0663434556837066	-1.34810653887816	1.7901408625423798	0.0742333357063589	0.322392021952987	-4.43728369128028	0	Exon
ENSG00000158296.13	e1095044	SLC13A3	-0.0691846009793332	1.4653300614056	-1.79012752194123	0.0742354838545253	0.32239740142815104	-4.94124288252731	0	Exon
ENSG00000111364.15	e743663	DDX55	-0.103360410442683	-2.2391756332356496	-1.7901218686208302	0.0742363941864498	0.32239740512323	-4.24417917687225	0	Exon
ENSG00000142687.17	e25425	KIAA0319L	-0.0380420807410347	0.73682074496263	-1.7901150229665101	0.0742374965274714	0.322398242674401	-4.8482254562076506	0	Exon
ENSG00000086758.15	e1155882	HUWE1	0.0282471522130719	2.76027626576481	1.79009677923691	0.0742404343416801	0.322401511190574	-5.05362903997608	0	Exon
ENSG00000086758.15	e1156130	HUWE1	0.0282471522130719	2.76027626576481	1.79009677923691	0.0742404343416801	0.322401511190574	-5.05362903997608	0	Exon
ENSG00000100429.17	e1141222	HDAC10	-0.10604470281099199	-2.41654047846702	-1.79009340546759	0.0742409776350913	0.322401511190574	-4.20923637314779	0	Exon
ENSG00000103356.15	e875263	EARS2	0.0323914426960196	3.16432373820986	1.79007161825277	0.0742444862079042	0.32241279791019106	-5.07887683731271	0	Exon
ENSG00000118762.7	e298370	PKD2	-0.0466729383892688	0.41792080769995793	-1.7900458316497299	0.0742486390106051	0.32242688194037	-4.793494646378839	0	Exon
ENSG00000112992.16	e328573	NNT	0.0324356845702651	3.19440875996058	1.79003073867165	0.0742510697472182	0.322428900989785	-5.07915095478186	0	Exon
ENSG00000180228.12	e169666	PRKRA	-0.0415637355541938	0.260235960668823	-1.79002608219293	0.0742518196901493	0.322428900989785	-4.76781514480191	0	Exon
ENSG00000138835.22	e548690	RGS3	0.0982278779397659	-1.90608079338321	1.79002600161089	0.0742518326682373	0.322428900989785	-4.31325473142427	0	Exon
ENSG00000058668.14	e92165	ATP2B4	0.0488212323320677	0.7511115857773342	1.7900185736762801	0.0742530289773121	0.322430146101825	-4.85413079457758	0	Exon
ENSG00000177427.12	e929186	MIEF2	-0.120031141918456	-2.8994359705288	-1.79000803865447	0.0742547257267215	0.322433564227018	-4.15790427669813	0	Exon
ENSG00000143156.13	e81495	NME7	0.0651892804643251	-0.22479105184345	1.78998605486209	0.0742582664945283	0.322440020281581	-4.67716384762287	0	Exon
ENSG00000131089.14	e1157593	ARHGEF9	0.0350002229650813	3.21722036961082	1.7899820644098898	0.0742589092221805	0.322440020281581	-5.079347799757049	0	Exon
ENSG00000141367.11	e963188	CLTC	0.0325946809047211	2.70125114119159	1.7899818650933301	0.0742589413254946	0.322440020281581	-5.04555527603991	0	Exon
ENSG00000070423.17	e1006415	RNF126	-0.101225076193137	-2.40361673235783	-1.7899657923038301	0.0742615301584935	0.32244336201459495	-4.22357682106075	0	Exon
ENSG00000070423.17	e1006455	RNF126	-0.101225076193137	-2.40361673235783	-1.7899657923038301	0.0742615301584935	0.32244336201459495	-4.22357682106075	0	Exon
ENSG00000158006.13	e18151	PAFAH2	-0.0757815684816713	-1.66798514555468	-1.7899595880942898	0.0742625294860073	0.32244375155982596	-4.35448693255553	0	Exon
ENSG00000173947.13	e56352	PIFO	0.143151749557322	0.23291691104331103	1.7899406345516002	0.07426558244876699	0.32245305775573196	-4.77070299856296	0	Exon
ENSG00000148700.14	e600372	ADD3	-0.0513877736776245	1.8720521262967602	-1.78992838847687	0.0742675550535007	0.32245592386488203	-4.98016414604573	0	Exon
ENSG00000175161.13	e235780	CADM2	-0.0356543055852386	2.56911025872883	-1.78992524230678	0.074268061847323	0.32245592386488203	-5.03863774455089	0	Exon
ENSG00000167196.13	e841578	FBXO22	0.0300708414740284	2.69448963956345	1.78990321820826	0.0742716096297737	0.322467377943932	-5.04934961618276	0	Exon
ENSG00000114127.10	e253613	XRN1	0.0574100389373912	-0.576940446344657	1.7898969601193797	0.0742726177480669	0.32246780533790004	-4.60185338514592	0	Exon
ENSG00000135655.14	e717372	USP15	0.033223497059631	2.26884889796338	1.78988501654339	0.0742745417751422	0.322468946611601	-5.0143552418981	0	Exon
ENSG00000198792.12	e1134146	TMEM184B	-0.0466633251867778	0.930873714163702	-1.7898840344925002	0.0742746999785339	0.322468946611601	-4.87790241624388	0	Exon
ENSG00000042286.14	e585073	AIFM2	-0.13602995693942	-2.9578642325142	-1.7898699772901099	0.0742769645524774	0.322474056112978	-4.15176595121305	0	Exon
ENSG00000111667.13	e684410	USP5	-0.0376613903216627	0.8275665764046779	-1.7898616870180402	0.0742783001174722	0.322474056112978	-4.86041853451749	0	Exon
ENSG00000131018.22	e418703	SYNE1	0.0562118177752374	0.961708186948703	1.7898597886443899	0.0742786059487337	0.322474056112978	-4.88693862221708	0	Exon
ENSG00000075539.13	e287652	FRYL	-0.0596283824166496	0.136252605537604	-1.78983443969822	0.0742826898065996	0.32248783628393896	-4.74299196215917	0	Exon
ENSG00000132383.11	e912730	RPA1	-0.0562788429176429	-0.43830807355716794	-1.7898089072253103	0.0742868034178795	0.322501745286049	-4.635960271354151	0	Exon
ENSG00000163811.11	e118784	WDR43	-0.0442979499342617	0.488296765684996	-1.7897955037333602	0.0742889629684223	0.32250717087577196	-4.8078286022604	0	Exon
ENSG00000010322.15	e227327	NISCH	-0.0390418263881218	1.1428579908939	-1.7897772005146202	0.0742919120387975	0.32251542977443	-4.90854683220944	0	Exon
ENSG00000102225.15	e1151643	CDK16	0.0363700652308249	1.88785484374253	1.7897724031582098	0.0742926850193679	0.32251542977443	-4.98651271032491	0	Exon
ENSG00000178980.14	e1060539	SEPW1	0.0321141004812336	4.15259262838088	1.7897268687667298	0.0743000221386119	0.322543331306251	-5.13322499339664	0	Exon
ENSG00000178980.14	e1060480	SEPW1	0.0321135004888898	4.15236525559246	1.7897008162460903	0.0743042203417484	0.322557605993763	-5.133259144839871	0	Exon
ENSG00000006025.11	e954706	OSBPL7	0.108631113127563	-2.60081054875441	1.7896826785973898	0.0743071432269631	0.32256634419311797	-4.18955572128771	0	Exon
ENSG00000104973.15	e1065153	MED25	-0.0620275145824193	-0.80039492088377	-1.78967314785744	0.0743086791451567	0.32256906144635605	-4.548171656671	0	Exon
ENSG00000147813.15	e520247	NAPRT	-0.15592672817710698	-1.23545925161288	-1.7895908086044	0.074321949541176	0.322618863185704	-4.44603297747984	0	Exon
ENSG00000170473.16	e710728	PYM1	-0.0362061429701737	1.01476550223461	-1.78959066961519	0.0743219719433379	0.322618863185704	-4.88988536342121	0	Exon
ENSG00000141376.21	e964304	BCAS3	0.13817907089637899	-3.10680536758596	1.78955619311602	0.0743275290068484	0.322635526750247	-4.1380627248164705	0	Exon
ENSG00000169507.9	e163168	SLC38A11	0.107591058902365	-2.0062664946169098	1.78955556006358	0.0743276310480243	0.322635526750247	-4.30750902676411	0	Exon
ENSG00000090530.9	e269423	P3H2	0.143073199724251	-3.04304345020576	1.78953779379596	0.0743304948242082	0.32264400678078303	-4.14423268649361	0	Exon
ENSG00000140450.8	e851752	ARRDC4	0.15653836867935098	-0.558026778783548	1.78952568828048	0.0743324461855704	0.322648526162243	-4.62292411277518	0	Exon
ENSG00000137074.18	e530262	APTX	0.0900070473562711	-2.25041343024899	1.7894905015631797	0.0743381183842797	0.32266919595743	-4.2653631921749104	0	Exon
ENSG00000140403.12	e843127	DNAJA4	-0.21463169235048	-2.43945497871833	-1.78945945564899	0.07434312336865	0.32268696919683004	-4.217547252500021	0	Exon
ENSG00000030066.13	e632333	NUP160	-0.0737406671050213	-1.7448635688294198	-1.78944600479368	0.0743452918982969	0.32269210892723804	-4.33837905598568	0	Exon
ENSG00000099331.13	e1032437	MYO9B	-0.0734756506314916	-0.8983713949296209	-1.78944081797479	0.0743461281244522	0.32269210892723804	-4.528690108608389	0	Exon
ENSG00000187391.19	e448914	MAGI2	0.041457961001695	3.9466684416597	1.78942061974944	0.0743493845839668	0.322702292024775	-5.12457773359734	0	Exon
ENSG00000072803.17	e365811	FBXW11	-0.0513549067446461	-0.0997927472132292	-1.7893892530906699	0.0743544419064774	0.322720291151515	-4.702255286366911	0	Exon
ENSG00000087842.10	e1145487	PIR	-0.0733616464274236	-0.698334596075474	-1.7893709742205302	0.0743573891832164	0.322724939305367	-4.57319089648215	0	Exon
ENSG00000253540.5	e248345	FAM86HP	0.120489613401928	-2.2810854870101602	1.78936694548051	0.0743580387883222	0.322724939305367	-4.26242161292365	0	Exon
ENSG00000140153.17	e803912	WDR20	-0.0501273180032242	-0.185087567385355	-1.7893654979031297	0.0743582722008114	0.322724939305367	-4.68161226287665	0	Exon
ENSG00000262873.1	e980859		0.0953154102977372	-0.382045508282262	1.7893600263619098	0.0743591544568725	0.322724939305367	-4.66449773509045	0	Exon
ENSG00000164684.13	e504404	ZNF704	-0.0525110467578994	-0.39601493051786996	-1.7893140906466	0.074366561678132	0.32275313568491704	-4.6368939064898695	0	Exon
ENSG00000170633.16	e740979	RNF34	-0.126401121710381	-2.9521001651125496	-1.7892974331257299	0.0743692478845329	0.32275857123146995	-4.15204032719908	0	Exon
ENSG00000278259.4	e940589	MYO19	-0.10954155969377902	-2.64723115457792	-1.7892950319963	0.0743696350993312	0.32275857123146995	-4.17766562353832	0	Exon
ENSG00000168214.20	e283723	RBPJ	-0.0455612921238141	0.42681813954515596	-1.7892559039813998	0.0743759452573254	0.32278200505065996	-4.79717127683163	0	Exon
ENSG00000095794.19	e576374	CREM	0.0491616649902846	2.01482170903414	1.7892413989975802	0.0743782845813682	0.322788205600087	-4.995129461500951	0	Exon
ENSG00000038532.14	e867288	CLEC16A	0.0558101131447872	-0.6491900105531839	1.7892294666726398	0.0743802090392888	0.322792605576341	-4.58818473569333	0	Exon
ENSG00000141522.11	e982449	ARHGDIA	-0.0550362669046623	0.6332690271428051	-1.7892156064513502	0.0743824444816423	0.32279518776520694	-4.83623529789049	0	Exon
ENSG00000136699.19	e153038	SMPD4	-0.0604941485687874	-0.68859550721155	-1.78921448564881	0.07438262525241099	0.32279518776520694	-4.57081066295295	0	Exon
ENSG00000111229.15	e734446	ARPC3	0.0346751232556825	2.20345633043259	1.78920725598853	0.074383791310575	0.322796296338775	-5.007955567010731	0	Exon
ENSG00000214719.11	e936586		0.0725240998998185	-1.31024547795297	1.78918716102585	0.0743870324676738	0.322806409885335	-4.44101523561075	0	Exon
ENSG00000109680.10	e283742	TBC1D19	0.0488871085232177	-0.11814535703364198	1.78914977992805	0.0743930620486314	0.32282862354702196	-4.69730961066916	0	Exon
ENSG00000138759.17	e294845	FRAS1	0.0849524372999875	-1.02402150498662	1.7891189440117699	0.0743980361918628	0.322846256649886	-4.52550967311492	0	Exon
ENSG00000137478.14	e653965	FCHSD2	-0.0498007204930881	0.7671645808976659	-1.78908924088931	0.0744028278620518	0.322856615550209	-4.8528600467044996	0	Exon
ENSG00000253729.7	e497854	PRKDC	0.0334268705179716	1.48325237293279	1.78908779432963	0.0744030612256977	0.322856615550209	-4.94816556468836	0	Exon
ENSG00000157823.16	e848980	AP3S2	0.0382976439717308	1.01135091074399	1.7890872088980299	0.0744031556695703	0.322856615550209	-4.88911635109076	0	Exon
ENSG00000184831.13	e1147634	APOO	0.0542289566777279	-0.661971288104991	1.78907814097229	0.0744046185516238	0.322859011265009	-4.5939042933344805	0	Exon
ENSG00000130037.4	e682044	KCNA5	0.0839093299633761	0.9030541860889979	1.78904099916998	0.0744106106947679	0.322874361359734	-4.87950849252232	0	Exon
ENSG00000165548.10	e794776	TMEM63C	0.0769081302033316	-1.18275538666791	1.7890373524695602	0.0744111990438047	0.322874361359734	-4.488580606353519	0	Exon
ENSG00000160307.9	e1116597	S100B	-0.0623583134846342	4.5100629570835	-1.78903577736098	0.0744114531688522	0.322874361359734	-5.15342390658351	0	Exon
ENSG00000130779.19	e741865	CLIP1	0.0337442555505599	2.72042336265544	1.78903363155099	0.0744117993709358	0.322874361359734	-5.053181635468441	0	Exon
ENSG00000078142.11	e996374	PIK3C3	-0.0368227790748333	1.15364840185808	-1.78902009964591	0.0744139826206461	0.322875459858261	-4.9033984213153	0	Exon
ENSG00000181458.10	e237369	TMEM45A	0.0903953548757246	-2.11800472905094	1.7890175175491798	0.0744143992244214	0.322875459858261	-4.32217511858292	0	Exon
ENSG00000171603.16	e8059	CLSTN1	0.0340030679182799	3.0237437111888097	1.7890151263656797	0.0744147850273494	0.322875459858261	-5.07233305645572	0	Exon
ENSG00000077157.21	e91334	PPP1R12B	0.0452173580188215	0.328095139646575	1.78900367233101	0.0744166330889964	0.322879526328355	-4.78684747710955	0	Exon
ENSG00000177058.11	e330194	SLC38A9	-0.06491566562052299	-1.0632067861319399	-1.78897562504076	0.0744211585635395	0.32289520933877097	-4.49318639876275	0	Exon
ENSG00000005302.17	e1144553	MSL3	0.0579053935278339	-0.802754353546571	1.7889667498608401	0.0744225906348472	0.32289747060932694	-4.55608437984111	0	Exon
ENSG00000161980.5	e853504	POLR3K	0.0402545339114041	0.733450839187915	1.78893338654628	0.074427974237289	0.322916876132201	-4.8509900491889	0	Exon
ENSG00000197619.13	e1068867	ZNF615	-0.0555865963163404	-0.528803606764526	-1.78889403851425	0.0744343239618902	0.322936911801977	-4.61354294398553	0	Exon
ENSG00000081014.10	e825808	AP4E1	0.0600640025040342	-0.658368012537085	1.7888884900614699	0.0744352193701712	0.322936911801977	-4.58367084874994	0	Exon
ENSG00000214922.9	e379358	HLA-F-AS1	-0.120414032732777	-2.56136616864531	-1.78888783430006	0.0744353251974108	0.322936911801977	-4.20643476381972	0	Exon
ENSG00000123213.22	e332598	NLN	0.0715027475930267	-1.69677980817089	1.7888764558676398	0.0744371614765091	0.322937957275574	-4.37305498491179	0	Exon
ENSG00000126522.16	e443321	ASL	-0.0855149075925449	-1.7679139790432599	-1.78887502711373	0.0744373920549159	0.322937957275574	-4.33880702020401	0	Exon
ENSG00000110148.9	e615282	CCKBR	0.186271131260591	-3.7362048776837797	1.78886940617468	0.0744382991917491	0.322937957275574	-4.0983769814179	0	Exon
ENSG00000092931.11	e977083	MFSD11	0.0492769595968685	-0.0970580079996329	1.78886058467993	0.0744397228694515	0.322940181387788	-4.7048105794732	0	Exon
ENSG00000125457.13	e972973	MIF4GD	-0.0530848280288542	-0.299523116282708	-1.7888223524442801	0.0744458933270067	0.32296108877925606	-4.66408268444384	0	Exon
ENSG00000152193.7	e760319	RNF219	0.0284505910537608	2.39526572759214	1.7888163021299601	0.0744468698505412	0.32296108877925606	-5.027847476408009	0	Exon
ENSG00000131504.15	e356079	DIAPH1	0.0457988823700366	1.19049286417972	1.7888137896621001	0.0744472753671048	0.32296108877925606	-4.91620724037595	0	Exon
ENSG00000171316.11	e500197	CHD7	-0.0544505513272212	0.17682499564158802	-1.7888021385213	0.0744491559046285	0.322965294387227	-4.75064045444501	0	Exon
ENSG00000055609.17	e479349	KMT2C	0.0389322065627498	0.9043207458466609	1.7887863305747398	0.0744517074283881	0.32296885148260496	-4.875254576093219	0	Exon
ENSG00000008838.18	e944159	MED24	-0.0648299535971446	-1.2846939909875301	-1.78878092124326	0.0744525805524302	0.32296885148260496	-4.44683669403525	0	Exon
ENSG00000175467.14	e645684	SART1	-0.0448152131910707	-0.00955172866160464	-1.78878012449514	0.0744527091568204	0.32296885148260496	-4.71985955241338	0	Exon
ENSG00000170889.13	e1071225	RPS9	-0.0359320523892602	3.97042747353014	-1.78875574961999	0.0744566436325322	0.32298196647142197	-5.12552507717827	0	Exon
ENSG00000175229.6	e645822	GAL3ST3	0.0653410423326469	0.304074424464198	1.7887449714218997	0.0744583834520768	0.322985125983009	-4.78800427817703	0	Exon
ENSG00000003756.16	e223772	RBM5	-0.0467564471176478	0.442465518993904	-1.7887350759458402	0.0744599808117648	0.322985125983009	-4.80268774686123	0	Exon
ENSG00000141367.11	e963080	CLTC	0.0294646372246851	3.38312579351217	1.7887343040920298	0.0744601054080807	0.322985125983009	-5.09335351207278	0	Exon
ENSG00000095015.5	e330727	MAP3K1	0.07202066156433201	-1.2371398526899	1.7887084235000899	0.0744642832754141	0.322999295876132	-4.46033457050145	0	Exon
ENSG00000166548.15	e893174	TK2	-0.106215977199842	-2.7151506322839998	-1.78868951094233	0.0744673364244517	0.32300650721615504	-4.1752589990693805	0	Exon
ENSG00000132478.9	e974819	UNK	-0.0657656145514786	-1.24736162817154	-1.78868683652682	0.0744677681770462	0.32300650721615504	-4.44763299026721	0	Exon
ENSG00000068831.18	e641662	RASGRP2	-0.0531346960896022	0.381111616631945	-1.7886788044302901	0.0744690648758993	0.323008179312987	-4.79509192396476	0	Exon
ENSG00000113657.12	e358011	DPYSL3	0.0680580988036017	0.383012114331105	1.78867168735511	0.0744702138695036	0.323009210707979	-4.79627248418896	0	Exon
ENSG00000113013.12	e353243	HSPA9	-0.0319264887132066	2.46503829500909	-1.78863530164985	0.0744760882713816	0.323027471327482	-5.03345635766341	0	Exon
ENSG00000115468.11	e192800	EFHD1	-0.0713179438085612	3.3950083356160294	-1.7886343222600098	0.0744762463972347	0.323027471327482	-5.09366505547057	0	Exon
ENSG00000115286.19	e1008512	NDUFS7	-0.0514245511897402	1.39929693443111	-1.7886023538446	0.0744814079588764	0.32304590603575606	-4.9384268758145	0	Exon
ENSG00000187239.16	e558040	FNBP1	-0.0448016243485296	1.0035194972695	-1.7885855135518403	0.0744841270796173	0.32305019137837	-4.8892263931833	0	Exon
ENSG00000276975.2	e62173	HYDIN2	-0.0832358554452217	-1.42059958090634	-1.7885802869083203	0.074484971017063	0.32305019137837	-4.42054499742415	0	Exon
ENSG00000108344.14	e944074	PSMD3	-0.0356552727044596	1.21746076600287	-1.78856783372695	0.0744869818431769	0.32305019137837	-4.91755398768304	0	Exon
ENSG00000168824.14	e278459		-0.0542452883673342	4.38264912240996	-1.7885665939603799	0.0744871820318081	0.32305019137837	-5.14844196214049	0	Exon
ENSG00000125844.15	e1082418	RRBP1	-0.0497125870031972	3.30581871229888	-1.7885618100721299	0.0744879545039799	0.32305019137837	-5.08978230767609	0	Exon
ENSG00000159692.15	e275480	CTBP1	-0.0507296196305775	1.19998677818656	-1.78855760296476	0.0744886338466344	0.32305019137837	-4.91498424106617	0	Exon
ENSG00000197603.13	e326334	C5orf42	0.0497478778311571	-0.3678428524877971	1.78855672730201	0.0744887752449154	0.32305019137837	-4.65067722600727	0	Exon
ENSG00000125843.10	e1079611	AP5S1	0.0354878957622031	1.55259038646292	1.78854301966799	0.0744909887237968	0.323055838627751	-4.958084418522669	0	Exon
ENSG00000155093.17	e480751	PTPRN2	-0.067160237533796	2.57686065542078	-1.78852992415075	0.0744931034097885	0.323061057294791	-5.03951412281366	0	Exon
ENSG00000010282.14	e215269	HHATL	-0.124788225352938	-1.44343518785285	-1.78852032206509	0.0744946540019048	0.32306382950654805	-4.4082727581744505	0	Exon
ENSG00000175727.13	e741606	MLXIP	0.104073574083015	-2.42172406230569	1.7885039713185502	0.07449729446196901	0.32306867107131104	-4.22644081285201	0	Exon
ENSG00000197329.11	e129915	PELI1	-0.112003443067058	-2.3461286260138796	-1.78850212170582	0.0744975931582751	0.32306867107131104	-4.228618104601741	0	Exon
ENSG00000204172.12	e579006	AGAP9	-0.232655692027989	-3.88996559219387	-1.7884933823969498	0.0744990044936319	0.323069874716752	-4.08547048383615	0	Exon
ENSG00000222068.1	e154416	RN7SKP154	0.125992546354278	-2.84570885888747	1.78848524123683	0.0745003192520122	0.323069874716752	-4.16549981248693	0	Exon
ENSG00000062194.15	e330904	GPBP1	0.0282568694986446	3.5581798483146	1.7884834728181398	0.0745006048456801	0.323069874716752	-5.103593352006951	0	Exon
ENSG00000166272.16	e598790	WBP1L	0.10230114973690899	-2.3641599201262404	1.7884710651535	0.0745026086670206	0.323074612009503	-4.22865210627687	0	Exon
ENSG00000100697.14	e800851	DICER1	-0.0415504342791425	0.927101239741503	-1.78842637467301	0.0745098264865924	0.323101958996657	-4.8778868915137	0	Exon
ENSG00000140403.12	e843121	DNAJA4	0.0534537067940649	4.72052760860538	1.7884199313282299	0.0745108671783423	0.323102519348665	-5.16657205472719	0	Exon
ENSG00000100439.10	e769533	ABHD4	0.0721244952268559	-1.08594774475833	1.78841109201056	0.0745122948731611	0.323104757833276	-4.49444613308222	0	Exon
ENSG00000148399.12	e565436	DPH7	-0.0465693553142183	0.11259434454953199	-1.7884017338354001	0.0745138063964295	0.32310735976071303	-4.7409116460675005	0	Exon
ENSG00000075043.18	e1101499	KCNQ2	-0.16245617935452	-3.58471548739071	-1.78837848822797	0.0745175611129632	0.323109860716659	-4.09986341361119	0	Exon
ENSG00000149639.14	e1090266	SOGA1	-0.0679701759598081	-1.00153728651737	-1.78837823880586	0.07451760140138701	0.323109860716659	-4.50853394166038	0	Exon
ENSG00000159761.14	e896279	C16orf86	-0.0737787050695797	-1.02585150783274	-1.78837754675073	0.0745177131871221	0.323109860716659	-4.50294312219892	0	Exon
ENSG00000141337.12	e969057	ARSG	0.0760904635931467	-1.43330651568697	1.78837559083669	0.0745180291212032	0.323109860716659	-4.4217478783014	0	Exon
ENSG00000277826.1	e800152		-0.0524124938767017	-0.261435849020854	-1.7883622282523	0.0745201875766484	0.323111113680486	-4.671544431391769	0	Exon
ENSG00000071553.16	e1176704	ATP6AP1	-0.0374541168360342	2.45543122327346	-1.78835029677073	0.0745221149096961	0.323111113680486	-5.033679925044759	0	Exon
ENSG00000186716.19	e1122621	BCR	0.0419769319940264	2.65949765063494	1.78834549525704	0.0745228905261698	0.323111113680486	-5.0463857585977	0	Exon
ENSG00000149547.14	e674971	EI24	0.0259402621669798	3.32904494663887	1.7883396788107402	0.0745238300994913	0.323111113680486	-5.0912421983376195	0	Exon
ENSG00000169660.15	e984434	HEXDC	-0.0852149804099396	-1.74558655437137	-1.78833601696471	0.074524421629378	0.323111113680486	-4.3379852538815	0	Exon
ENSG00000105088.8	e1020326	OLFM2	0.0627090780420276	3.2620089665437297	1.78832869648386	0.0745256041819629	0.323111113680486	-5.08715467767204	0	Exon
ENSG00000151322.18	e776916	NPAS3	0.0580750772713122	-0.22514603030817498	1.7883253640760401	0.0745261425051805	0.323111113680486	-4.68136581996563	0	Exon
ENSG00000177666.16	e610521	PNPLA2	-0.06473423454156099	-0.20002354710636702	-1.78831691475945	0.0745275074374389	0.323111113680486	-4.68758073770241	0	Exon
ENSG00000177666.16	e610529	PNPLA2	-0.06473423454156099	-0.20002354710636702	-1.78831691475945	0.0745275074374389	0.323111113680486	-4.68758073770241	0	Exon
ENSG00000138035.14	e127556	PNPT1	-0.0645973957944193	-0.390920902736089	-1.7883121228165901	0.0745282815538203	0.323111113680486	-4.63949399667095	0	Exon
ENSG00000170017.12	e238416	ALCAM	-0.0432020564921659	1.7582623563100201	-1.7883117329936498	0.0745283445282169	0.323111113680486	-4.97136158329775	0	Exon
ENSG00000104522.15	e520737	TSTA3	0.0738139736647115	-1.4834565690283799	1.78829176399779	0.0745315705011156	0.32312114777643497	-4.408296168709519	0	Exon
ENSG00000141456.14	e915465	PELP1	-0.050146500586492	0.0560139358128274	-1.7882618534038401	0.0745364027443015	0.32313687075842795	-4.732128565274	0	Exon
ENSG00000206053.12	e857983	HN1L	-0.132563281206636	-2.3028375299681096	-1.7882570731439498	0.0745371750489454	0.32313687075842795	-4.24878282509887	0	Exon
ENSG00000140264.19	e821826	SERF2	-0.0563944145251587	0.11179557715061099	-1.7882523886541	0.0745379318872333	0.32313687075842795	-4.745230757010111	0	Exon
ENSG00000164199.15	e340577	ADGRV1	0.0686797110302728	1.1786624837726598	1.78822640644171	0.0745421297550603	0.323151117356274	-4.914075576680861	0	Exon
ENSG00000238098.8	e860646	ABCA17P	0.131208783512771	-3.26272737677948	1.7882111843436799	0.0745445892336935	0.32315782752449895	-4.123250835963971	0	Exon
ENSG00000163681.14	e231197	SLMAP	-0.06408660826504199	-1.0314273192283299	-1.7881738801973301	0.0745506168545093	0.323180005572454	-4.495848130331639	0	Exon
ENSG00000158856.17	e487651	DMTN	0.0742834588731823	-0.73065949464827	1.78815735385044	0.0745532873168847	0.32318762983534804	-4.593288734896941	0	Exon
ENSG00000127191.17	e563496	TRAF2	-0.13692098570004999	-3.09159688946228	-1.78814797719429	0.0745548025086085	0.323187760144682	-4.13587306608774	0	Exon
ENSG00000142192.20	e1105328	APP	-0.0323831620220049	4.705424249069599	-1.78814588373489	0.0745551407981477	0.323187760144682	-5.1667372075689695	0	Exon
ENSG00000126254.11	e1042947	RBM42	-0.039931664744774	0.559233761411995	-1.7881373305441102	0.0745565229517076	0.32318979943426	-4.8244085928039	0	Exon
ENSG00000124508.16	e377929	BTN2A2	0.0676386245108569	0.7054792083798109	1.7881110198122998	0.0745607747683149	0.323204278021279	-4.85110456890203	0	Exon
ENSG00000223928.1	e572996		-0.162593093578565	-3.73493641329408	-1.78806781004635	0.0745677579018635	0.323230539466476	-4.10328138261445	0	Exon
ENSG00000185163.9	e746522	DDX51	-0.0586983602496027	1.5594626121808202	-1.7880622484725401	0.0745686567471937	0.323230539466476	-4.9581103643429	0	Exon
ENSG00000175662.17	e928123	TOM1L2	-0.0332480148601312	1.383816318175	-1.7880492904638503	0.0745707510172217	0.323235664885545	-4.93848701305095	0	Exon
ENSG00000185920.15	e543849	PTCH1	-0.0685645930742088	-0.983772735055423	-1.78803305344713	0.0745733753077815	0.32324308758732395	-4.50806391352991	0	Exon
ENSG00000128052.8	e289049	KDR	-0.101683328272126	-1.77975253638883	-1.78802622408389	0.0745744791189821	0.323243919572673	-4.33797093260943	0	Exon
ENSG00000170473.16	e710725	PYM1	-0.0361756245536756	1.01478824555332	-1.78798197803701	0.0745816308105437	0.323267396328971	-4.892678979694	0	Exon
ENSG00000165309.13	e572624	ARMC3	0.21579327791877698	-1.89667567732691	1.78798143102364	0.0745817192303443	0.323267396328971	-4.34412824180077	0	Exon
ENSG00000272752.6	e457740	STAG3L5P-PVRIG2P-PILRB	-0.0732879982037415	-0.25387601718471897	-1.7879666243407801	0.0745841126303762	0.32327172430223106	-4.669715362036321	0	Exon
ENSG00000117036.11	e75524	ETV3	0.0334914525889731	3.37856337937091	1.78796397032024	0.0745845416414864	0.32327172430223106	-5.09542171039367	0	Exon
ENSG00000137573.13	e502480	SULF1	0.150932511695724	-3.11794646221974	1.7879429256504398	0.0745879434943198	0.323282516164965	-4.1456516920484905	0	Exon
ENSG00000122644.12	e429435	ARL4A	-0.0460441903715861	1.58291710061881	-1.78793363494694	0.0745894453690699	0.323285072891558	-4.9577821739897106	0	Exon
ENSG00000101639.18	e990318	CEP192	-0.0563526143719517	-0.286289728801577	-1.78792402186653	0.074590999383287	0.323287855535396	-4.66150563026555	0	Exon
ENSG00000196628.14	e1000633	TCF4	-0.0499512808380701	0.262164633413748	-1.7879104718458603	0.0745931898734713	0.323288598888371	-4.77271826971319	0	Exon
ENSG00000129151.8	e624291	BBOX1	0.0932728762593628	-0.768651746080063	1.78790809382191	0.0745935743091841	0.323288598888371	-4.56749284988249	0	Exon
ENSG00000091592.15	e917578	NLRP1	-0.158258537588332	-3.18403028837367	-1.78790603663084	0.0745939068797768	0.323288598888371	-4.12611585526941	0	Exon
ENSG00000153936.16	e48218	HS2ST1	0.0494281336452491	0.43800797848560796	1.7878652932316101	0.0746004938089551	0.323313193645758	-4.80647195703216	0	Exon
ENSG00000177200.15	e886950	CHD9	0.037756958069231	0.647717251023633	1.7878575555941998	0.0746017447960282	0.32331466249382695	-4.841517822551941	0	Exon
ENSG00000070614.14	e360130	NDST1	-0.0364753847240682	1.9208677672230199	-1.78785143129346	0.0746027349581481	0.323314782290966	-4.99268623678165	0	Exon
ENSG00000057608.16	e567718	GDI2	-0.0348198208280714	1.72882097215857	-1.7878461021119698	0.0746035965760804	0.323314782290966	-4.97049717289286	0	Exon
ENSG00000078246.16	e681229	TULP3	-0.0710578384649995	-1.2691711978004299	-1.78782710501994	0.0746066680776059	0.323320376763054	-4.44624993082959	0	Exon
ENSG00000140403.12	e843082	DNAJA4	0.0534372910105283	4.72057317786176	1.78782683554506	0.0746067116477829	0.323320376763054	-5.16761384607704	0	Exon
ENSG00000013297.10	e260914	CLDN11	-0.153496023967797	-3.4716255015284903	-1.78780659128028	0.0746099849113148	0.32332703023286	-4.1064150241312	0	Exon
ENSG00000214140.10	e976565	PRCD	-0.109652184219929	-1.2860791117018502	-1.78780605790166	0.0746100711540629	0.32332703023286	-4.4413431481848695	0	Exon
ENSG00000167113.10	e555690	COQ4	0.14051580743335998	-3.13795889132191	1.7877996996166599	0.074611099240509	0.32332753284522	-4.13637483780982	0	Exon
ENSG00000110330.8	e662883	BIRC2	-0.0497769450732895	-0.32814436159896	-1.78778428017526	0.0746135924954529	0.323334384681923	-4.65570615868797	0	Exon
ENSG00000170571.11	e328761	EMB	-0.0661156982750067	-0.0416190909195179	-1.7877623717568303	0.0746171351065839	0.323345783629664	-4.71450761976137	0	Exon
ENSG00000104365.13	e496744	IKBKB	-0.0564918274277071	-0.6765960186261251	-1.7877524063994	0.0746187465595649	0.32334881392312603	-4.57604619626538	0	Exon
ENSG00000099904.15	e1120091	ZDHHC8	-0.0518124805623164	0.38391056976616905	-1.7877253333591798	0.0746231245628366	0.32336201598866804	-4.79177343240503	0	Exon
ENSG00000283486.1	e534594		0.0922571786407515	-1.47124996550591	1.78772228464554	0.07462361758598798	0.32336201598866804	-4.42268160566817	0	Exon
ENSG00000218823.1	e426722	PAPOLB	0.0924203785678503	-1.5582952325423403	1.78770988040283	0.0746256235673749	0.323364449939298	-4.39057420203488	0	Exon
ENSG00000136068.14	e231497	FLNB	-0.0600066188946165	-0.008301999576459121	-1.78770752985165	0.0746260036972907	0.323364449939298	-4.722197373868	0	Exon
ENSG00000122550.17	e431709	KLHL7	0.0375134025886699	0.8610700940745399	1.78769298379958	0.0746283561125998	0.32336754430833897	-4.87010020156404	0	Exon
ENSG00000102038.15	e1168748	SMARCA1	0.0379309681309357	1.25452153674855	1.7876864562556	0.0746294117792445	0.32336754430833897	-4.924853177006019	0	Exon
ENSG00000258057.5	e703223	BCDIN3D-AS1	-0.0946782402819087	-2.3525099891352497	-1.7876861922925902	0.0746294544689042	0.32336754430833897	-4.25293493831252	0	Exon
ENSG00000058272.16	e723235	PPP1R12A	0.0397521996038543	0.7551074110048219	1.7876697178693	0.0746321188496986	0.32337254554844896	-4.85888176565901	0	Exon
ENSG00000116584.17	e73306	ARHGEF2	-0.0420897540173819	1.1931475761903	-1.78766777445077	0.0746324331606563	0.32337254554844896	-4.913434045527559	0	Exon
ENSG00000172890.11	e651577	NADSYN1	-0.0711635104367584	-0.25138687410571803	-1.7876546051605902	0.0746345630712926	0.32337278066442704	-4.66998531605051	0	Exon
ENSG00000166454.9	e904560	ATMIN	-0.147622939678565	-3.0944185723766697	-1.7876517147796203	0.0746350305483506	0.32337278066442704	-4.13050151617863	0	Exon
ENSG00000133460.19	e1123381	SLC2A11	0.0600820067277749	-0.4315441317581529	1.7876505179312	0.0746352241218691	0.32337278066442704	-4.64029582487487	0	Exon
ENSG00000133460.19	e1123382	SLC2A11	0.0602277577756011	-0.463910121169675	1.7876181982380102	0.074640451536577	0.32339147686841996	-4.63263253799893	0	Exon
ENSG00000215305.9	e1078714	VPS16	-0.05959162804906299	-0.8888531015755851	-1.78760436413194	0.0746426891684508	0.32339721907011	-4.53624975204101	0	Exon
ENSG00000119777.18	e116182	TMEM214	0.121983120305815	-3.11193787030478	1.7875589058146202	0.0746500423244071	0.32341431568853	-4.13665502654006	0	Exon
ENSG00000117597.17	e96078	DIEXF	-0.0428913193921994	0.31095623902922304	-1.7875557818427301	0.0746505476674474	0.32341431568853	-4.78499596620266	0	Exon
ENSG00000197879.14	e911858	MYO1C	-0.0863072544354492	-2.07664184679923	-1.78755213013692	0.0746511383818605	0.32341431568853	-4.279986131369601	0	Exon
ENSG00000169727.12	e983527	GPS1	-0.0432756351346135	0.562934609250108	-1.7875457641739698	0.0746521681744397	0.32341431568853	-4.828301096853309	0	Exon
ENSG00000109332.19	e301521	UBE2D3	0.0337543987657506	2.07978486564354	1.78753388704075	0.0746540895148602	0.32341431568853	-5.00583433797146	0	Exon
ENSG00000156642.16	e838231	NPTN	0.0425701807035092	1.6884539530768201	1.78753375361797	0.0746541110986307	0.32341431568853	-4.965285691089821	0	Exon
ENSG00000144802.11	e238196	NFKBIZ	-0.0836208198466116	-1.60337544517412	-1.78753244725869	0.0746543224283211	0.32341431568853	-4.37001455269242	0	Exon
ENSG00000112941.13	e321366	PAPD7	-0.0631306616095324	-1.13083600960273	-1.78752590171648	0.0746553813078222	0.32341431568853	-4.47722119056307	0	Exon
ENSG00000244257.5	e870443	PKD1P1	0.15970434724616198	-2.3623301389444302	1.7875207129786101	0.0746562207043568	0.32341431568853	-4.2302154812845	0	Exon
ENSG00000035115.21	e108505	SH3YL1	-0.11126140734644199	-2.4521009549839197	-1.7875122895424	0.0746575834035077	0.32341431568853	-4.23997386214162	0	Exon
ENSG00000035115.21	e108565	SH3YL1	-0.11126140734644199	-2.4521009549839197	-1.7875122895424	0.0746575834035077	0.32341431568853	-4.23997386214162	0	Exon
ENSG00000035115.21	e108589	SH3YL1	-0.11126140734644199	-2.4521009549839197	-1.7875122895424	0.0746575834035077	0.32341431568853	-4.23997386214162	0	Exon
ENSG00000076108.11	e713505	BAZ2A	-0.0587853643236919	-0.45854783142067296	-1.78749046509032	0.0746611141433347	0.32342565833363895	-4.62426294220249	0	Exon
ENSG00000171853.15	e109547	TRAPPC12	-0.0526875044699283	-0.288212601540226	-1.78747537606377	0.0746635553122723	0.32342912105739	-4.66833863180412	0	Exon
ENSG00000110931.18	e740607	CAMKK2	0.0528862123867598	5.77712370967584	1.7874742451566001	0.0746637382780355	0.32342912105739	-5.22353273144482	0	Exon
ENSG00000026508.16	e626770	CD44	0.19609235450242102	-1.2783365346494	1.78745492418506	0.0746668642114657	0.323438709582831	-4.5067114054802	0	Exon
ENSG00000107104.18	e524722	KANK1	-0.0490645811663936	0.903310902408299	-1.7874302504027	0.0746708563304011	0.323446854538708	-4.87744017211901	0	Exon
ENSG00000069424.14	e5946	KCNAB2	0.10354850037989	-2.50796165858581	1.7874271359320302	0.0746713602516954	0.323446854538708	-4.23317918881557	0	Exon
ENSG00000047188.15	e344996	YTHDC2	0.0523741183927956	-0.139330844056772	1.7874263845517901	0.0746714818254207	0.323446854538708	-4.69767399856857	0	Exon
ENSG00000102908.20	e898948	NFAT5	-0.0515392394889753	-0.0489814938987974	-1.78740975955035	0.0746741718011042	0.323453163804371	-4.713230779088151	0	Exon
ENSG00000090060.17	e801706	PAPOLA	0.0482913569442277	0.48621227554952395	1.78740375098122	0.0746751440253757	0.323453163804371	-4.81461493712687	0	Exon
ENSG00000135655.14	e717418	USP15	-0.158758792762466	-3.5729724194161006	-1.7874004646972002	0.0746756757711883	0.323453163804371	-4.09738575094864	0	Exon
ENSG00000099282.9	e584606	TSPAN15	-0.110888967069181	-1.3288340025923702	-1.78737899468502	0.0746791498592858	0.323459629616095	-4.44422103576105	0	Exon
ENSG00000099282.9	e584614	TSPAN15	-0.110888967069181	-1.3288340025923702	-1.78737899468502	0.0746791498592858	0.323459629616095	-4.44422103576105	0	Exon
ENSG00000136699.19	e153049	SMPD4	-0.0788463180836891	-1.5143829285390702	-1.78736721552327	0.0746810559157095	0.323459629616095	-4.3898021441327	0	Exon
ENSG00000136305.11	e774483	CIDEB	0.16063709373309898	-3.3569505038955803	1.7873646800072602	0.0746814662078971	0.323459629616095	-4.11932273845315	0	Exon
ENSG00000130816.14	e1020762	DNMT1	-0.0715429341043324	-1.42538838151106	-1.78736304413728	0.0746817309221244	0.323459629616095	-4.412557661291499	0	Exon
ENSG00000180776.15	e748800	ZDHHC20	-0.0587402517644857	1.45436609189556	-1.7873573931635702	0.0746826453608274	0.323459638109778	-4.94126326822395	0	Exon
ENSG00000156876.9	e51776	SASS6	-0.104078190067592	-2.32197840216825	-1.7873484806776598	0.0746840875950219	0.323461932521917	-4.23262443776392	0	Exon
ENSG00000117262.18	e61173	GPR89A	-0.26956092309838803	-3.5743697488604997	-1.78732231151714	0.0746883224667509	0.323476321835918	-4.097992198263721	0	Exon
ENSG00000096093.15	e396124	EFHC1	0.0689343827986653	-0.648284038771369	1.7872990092884198	0.0746920935578133	0.32348575064952506	-4.59292631810942	0	Exon
ENSG00000129484.13	e766575	PARP2	-0.0638024663940559	-1.1416507781388798	-1.78729104984009	0.0746933817023313	0.32348575064952506	-4.494092017722231	0	Exon
ENSG00000179526.16	e522090	SHARPIN	-0.0520545629564138	-0.43713566019944705	-1.78728687893505	0.0746940567222763	0.32348575064952506	-4.63312168633102	0	Exon
ENSG00000158296.13	e1095031	SLC13A3	-0.0690409463318623	1.46586418001441	-1.78728630433366	0.07469414971625	0.32348575064952506	-4.946249570567731	0	Exon
ENSG00000122694.15	e533544	GLIPR2	-0.0873418788142699	0.4055656555875	-1.78727601761383	0.0746958145437302	0.32348900857066	-4.79770987264631	0	Exon
ENSG00000116786.11	e11286	PLEKHM2	0.0408914607503702	1.2605876149655801	1.78724581838849	0.0747007022348143	0.323506223662963	-4.92603537282782	0	Exon
ENSG00000165695.9	e559660	AK8	0.15352684663239702	-3.1795501933506203	1.7872094061323203	0.0747065958427073	0.323527794603898	-4.13193938678245	0	Exon
ENSG00000143248.12	e79785	RGS5	0.08814960765703998	-2.13198498845162	1.78718965708698	0.0747097925393564	0.323530607800226	-4.27015892290808	0	Exon
ENSG00000187391.19	e448957	MAGI2	0.041416733295649	3.94629466980592	1.7871874515066901	0.0747101495545189	0.323530607800226	-5.12846803198094	0	Exon
ENSG00000130643.8	e607788	CALY	0.0661811170032269	-0.051329800776403	1.7871860140585902	0.0747103822336162	0.323530607800226	-4.73764572691549	0	Exon
ENSG00000140057.8	e801507	AK7	0.16154800169666	-2.6708401287828902	1.78718283915385	0.0747108961561666	0.323530607800226	-4.2112271694888594	0	Exon
ENSG00000108389.9	e962135	MTMR4	-0.0822100371100253	-1.84115599695903	-1.7871589391276699	0.0747147649518846	0.323543408917283	-4.32812326931849	0	Exon
ENSG00000164327.12	e327132	RICTOR	-0.0490858259164356	-0.114743667813085	-1.7871328400656	0.0747189899022746	0.323554071580812	-4.70102866639567	0	Exon
ENSG00000080189.14	e1094693	SLC35C2	-0.0605387182229894	-0.292180909413234	-1.78713245195177	0.0747190527321282	0.323554071580812	-4.66558813978076	0	Exon
ENSG00000143195.12	e80553	ILDR2	-0.0883940564363602	-2.0983602344743897	-1.7871261497814	0.0747200729658036	0.323554537034837	-4.27335798764539	0	Exon
ENSG00000116991.10	e103927	SIPA1L2	0.0858437881977046	-1.29775881599377	1.7871032497139299	0.0747237802642007	0.32356663792332596	-4.4473478182800195	0	Exon
ENSG00000197057.8	e284199	DTHD1	0.263472719503932	-1.8032630586023999	1.7870670963292101	0.0747296334529412	0.323588030471702	-4.37831932288423	0	Exon
ENSG00000109654.14	e312020	TRIM2	-0.0440343535778856	1.6002505568531298	-1.7870483011095601	0.0747326765245449	0.323594207001882	-4.95983090368044	0	Exon
ENSG00000204815.9	e946355	TTC25	0.140855919088871	-3.0018321704015296	1.78704700992657	0.0747328855794268	0.323594207001882	-4.1482062264385	0	Exon
ENSG00000122882.10	e586503	ECD	0.0348074181884487	1.1173699205258	1.78704100837827	0.074733857293819	0.32359446185077695	-4.90715618801475	0	Exon
ENSG00000172037.13	e221646	LAMB2	0.0664875028821385	-0.7640013051077671	1.78703117574534	0.0747354493238823	0.32359740260142894	-4.57197943385358	0	Exon
ENSG00000180881.19	e721845	CAPS2	0.156034087924938	-3.6049541222986203	1.7870112548571202	0.0747386748578241	0.323605749457677	-4.10294298407571	0	Exon
ENSG00000248710.1	e258676		-0.050074618176135004	0.441011499907932	-1.78700799419305	0.0747392028262112	0.323605749457677	-4.80421320158247	0	Exon
ENSG00000151240.16	e566471	DIP2C	-0.0387927458096639	0.879314654542395	-1.78700228609267	0.0747401270920963	0.323605798713135	-4.87665185045293	0	Exon
ENSG00000278540.4	e940778	ACACA	0.0412942300574277	0.616246992051024	1.7869917024933502	0.0747418408323443	0.323609246686574	-4.837890890677911	0	Exon
ENSG00000176102.11	e625795	CSTF3	0.0623227194092237	-0.836992766598625	1.7869860925120402	0.0747427492368268	0.323609246686574	-4.558231432788411	0	Exon
ENSG00000183726.10	e17669	TMEM50A	-0.0450602941435694	0.72264424805114	-1.7869764735163	0.0747443068279459	0.323609444529544	-4.85164440887818	0	Exon
ENSG00000144736.13	e234836	SHQ1	-0.0655735965255272	-1.1538683428328	-1.7869745350011599	0.0747446207323326	0.323609444529544	-4.47053584397696	0	Exon
ENSG00000012232.8	e491671	EXTL3	0.04727479646176	0.699873238804277	1.78695911366947	0.0747471179521013	0.32361630381243395	-4.851953897497331	0	Exon
ENSG00000167770.11	e640355	OTUB1	-0.0346560476479213	1.35024484776689	-1.78691884525135	0.074753639053305	0.323633734384263	-4.932744273032849	0	Exon
ENSG00000070366.13	e912970	SMG6	-0.0540796916876429	-0.31449738441749	-1.78691230216806	0.0747546986897293	0.323633734384263	-4.65956610204264	0	Exon
ENSG00000099381.16	e882716	SETD1A	0.0908253564072658	-2.15663630093584	1.7869105826533502	0.0747549771629989	0.323633734384263	-4.27197005355008	0	Exon
ENSG00000276649.1	e1078119		0.0741079573597628	-0.9583057479303629	1.78690836298114	0.0747553366374118	0.323633734384263	-4.522916434779691	0	Exon
ENSG00000120708.16	e351845	TGFBI	0.178031829089977	-2.8010725872992404	1.78690392132407	0.0747560559650244	0.323633734384263	-4.19034901689643	0	Exon
ENSG00000019144.17	e670651	PHLDB1	-0.0445893920816009	2.2706975547547597	-1.7869004275756801	0.0747566217825482	0.323633734384263	-5.02122493671533	0	Exon
ENSG00000130638.15	e1139602	ATXN10	-0.0262280986811207	3.32285687934606	-1.7868653103693601	0.0747623092591533	0.32365153028555	-5.09110427838583	0	Exon
ENSG00000213930.11	e531657	GALT	-0.0889363080196247	-1.95663925212414	-1.7868637713553501	0.0747625585213261	0.32365153028555	-4.30131666502679	0	Exon
ENSG00000159377.10	e67132	PSMB4	-0.0297246164483872	2.4129814306343302	-1.7868526094216102	0.0747643663536408	0.32365540393804	-5.0315788246797695	0	Exon
ENSG00000110075.14	e650201	PPP6R3	-0.0349966983840375	1.2481681516243301	-1.78683577049528	0.0747670937226652	0.323660155438661	-4.9258969044734	0	Exon
ENSG00000145794.16	e347975	MEGF10	-0.0425819917260648	4.81627687196277	-1.78683295138473	0.0747675503366382	0.323660155438661	-5.17423518037877	0	Exon
ENSG00000012061.15	e1057362	ERCC1	-0.0444829349144517	0.551137444340222	-1.7868289214078998	0.0747682030797255	0.323660155438661	-4.82205678176328	0	Exon
ENSG00000105088.8	e1020331	OLFM2	0.0626915186309865	3.2614183304537003	1.78680799525329	0.0747715926043195	0.323668253979988	-5.08977775022438	0	Exon
ENSG00000074855.10	e1032951	ANO8	0.0625659086027732	-0.267156671061256	1.7868060972364	0.0747719000428091	0.323668253979988	-4.67507172961502	0	Exon
ENSG00000105397.13	e1021399	TYK2	0.103378249701146	-2.96564821661767	1.78679652408182	0.0747734507066553	0.323671013942127	-4.148354913538819	0	Exon
ENSG00000204256.12	e386368	BRD2	-0.0385862290943605	2.2413179225402002	-1.7867576478338798	0.0747797481696286	0.323694321003148	-5.02038601404235	0	Exon
ENSG00000137824.15	e816780	RMDN3	-0.04517831882472901	0.0195177601657669	-1.78673666897026	0.0747831466622273	0.323705079060244	-4.72884175196058	0	Exon
ENSG00000112237.12	e405502	CCNC	0.0641465102279589	-1.0704441038119	1.78672719265932	0.0747846818284958	0.32370668796958196	-4.50905679156685	0	Exon
ENSG00000099804.8	e1006228	CDC34	-0.0495058589028162	-0.16810582732309196	-1.7867231008851798	0.0747853447055781	0.32370668796958196	-4.691247048831889	0	Exon
ENSG00000147099.19	e1159999	HDAC8	-0.0504506488416202	-0.457406961786025	-1.78669954032161	0.0747891616663097	0.323710558387302	-4.6316867009209695	0	Exon
ENSG00000060971.17	e212598	ACAA1	-0.0881611744296602	-1.79119553462927	-1.7866994151012798	0.0747891819532249	0.323710558387302	-4.34328939053832	0	Exon
ENSG00000261801.5	e838448	LOXL1-AS1	0.0775579054547436	-1.2679069045988602	1.78669806437879	0.0747894007837244	0.323710558387302	-4.46511779164278	0	Exon
ENSG00000169592.14	e880476	INO80E	-0.0471491138888237	-0.1848043639691	-1.7866938910940802	0.0747900769007444	0.323710558387302	-4.68779789972784	0	Exon
ENSG00000149571.11	e676086	KIRREL3	-0.0519901280096946	0.758127112720701	-1.7866841590714198	0.0747916536125863	0.323710558387302	-4.85873252066018	0	Exon
ENSG00000181264.8	e672736	TMEM136	-0.0430054168182703	3.46254607392139	-1.78668376169132	0.07479171799381301	0.323710558387302	-5.1013054686367	0	Exon
ENSG00000108510.9	e964599	MED13	-0.0364508639450364	0.6490542924696341	-1.7866654715402401	0.0747946813074968	0.3237194315628	-4.84025029134934	0	Exon
ENSG00000166579.15	e923079	NDEL1	0.0384189603996091	1.8290346383238603	1.78665014689003	0.0747971642340361	0.323726167853359	-4.98099784321115	0	Exon
ENSG00000134318.13	e111918	ROCK2	0.0396190425402737	1.29062966285388	1.78664182288578	0.0747985129320416	0.323726167853359	-4.92749789342562	0	Exon
ENSG00000189091.12	e900488	SF3B3	-0.0395254400884079	0.8600771804580579	-1.78663895626336	0.0747989774015748	0.323726167853359	-4.8719283924236905	0	Exon
ENSG00000187391.19	e448976	MAGI2	0.0414186020131005	3.9461132600547004	1.7866119150589699	0.0748033589166037	0.32373834998317996	-5.129464944399889	0	Exon
ENSG00000144857.14	e240702	BOC	0.10829525221513901	-2.01061625873396	1.78660465963031	0.0748045345572151	0.32373834998317996	-4.30714626041548	0	Exon
ENSG00000124357.12	e133134	NAGK	-0.0489862819945803	-0.074829255708765	-1.78659934964176	0.0748053949761027	0.32373834998317996	-4.71249388829004	0	Exon
ENSG00000131375.9	e206082	CAPN7	0.0420256289972237	0.29409159411184305	1.7865990395975602	0.0748054452152341	0.32373834998317996	-4.782051688977099	0	Exon
ENSG00000001631.15	e452574	KRIT1	0.0483382672966353	-0.31323302901615996	1.78658297295171	0.0748080486701186	0.323745367665563	-4.66603575457533	0	Exon
ENSG00000113240.12	e369808	CLK4	-0.0670969361099067	-0.779368121914763	-1.7865721243792099	0.0748098066253559	0.323745367665563	-4.55834448723497	0	Exon
ENSG00000113240.12	e369886	CLK4	-0.0670969361099067	-0.779368121914763	-1.7865721243792099	0.0748098066253559	0.323745367665563	-4.55834448723497	0	Exon
ENSG00000076201.14	e217906	PTPN23	-0.047218399271153	0.0651858996988732	-1.7865483000770301	0.0748136673495699	0.323757066584045	-4.738572703323871	0	Exon
ENSG00000278840.1	e810335		0.112981281726865	-2.6136215873108797	1.78654417028179	0.0748143365988182	0.323757066584045	-4.21868202767588	0	Exon
ENSG00000160213.5	e1113556	CSTB	0.0408673139546781	2.32136708789244	1.7865335530347901	0.0748160571871825	0.323760559988261	-5.02930749745225	0	Exon
ENSG00000135913.10	e185922	USP37	-0.0488625390740203	-0.128253741926235	-1.78649698896492	0.0748219828616442	0.323782250261972	-4.701207093754849	0	Exon
ENSG00000159208.15	e65013	CIART	-0.0960233091932665	-0.275536811923224	-1.7864718136564601	0.0748260630655939	0.323795954073672	-4.67660431034146	0	Exon
ENSG00000124126.13	e1095864	PREX1	-0.0573497898971719	2.6445981627600497	-1.7864623140898601	0.0748276027235034	0.323798663941712	-5.04914618515161	0	Exon
ENSG00000115504.14	e129213	EHBP1	0.0695993860501522	-0.926013357805806	1.7864430549268502	0.0748307242638048	0.323804905343622	-4.536083082796611	0	Exon
ENSG00000081377.16	e544230	CDC14B	-0.0577838747188493	0.326079366536321	-1.7864402214240398	0.0748311835291826	0.323804905343622	-4.77860640615955	0	Exon
ENSG00000178104.19	e63568	PDE4DIP	0.0441527648243382	2.2915187265127996	1.78643610604673	0.0748318505699799	0.323804905343622	-5.02611168374217	0	Exon
ENSG00000184305.14	e299099	CCSER1	-0.0858595244639735	-1.8946016978737	-1.78642218642553	0.0748341067674646	0.323804905343622	-4.32135074676438	0	Exon
ENSG00000162923.14	e100018	WDR26	-0.0449303117843298	0.21660696969498103	-1.78641978842497	0.0748344954591651	0.323804905343622	-4.76743240993766	0	Exon
ENSG00000264187.1	e927650		-0.0519870285271258	0.411500196840984	-1.7864196013783202	0.0748345257776105	0.323804905343622	-4.80362093030155	0	Exon
ENSG00000131788.15	e61486	PIAS3	-0.070711171244965	-1.3905870956546298	-1.78639767352644	0.0748380801391646	0.32381633227707596	-4.42228150206729	0	Exon
ENSG00000131089.14	e1157507	ARHGEF9	0.0348997633976201	3.22113261174805	1.7863846323153898	0.0748401940999359	0.323819787495606	-5.0858888136237095	0	Exon
ENSG00000145388.14	e305701	METTL14	0.0539263523633371	-0.748867350406567	1.7863805986258998	0.0748408479648724	0.323819787495606	-4.57205111361396	0	Exon
ENSG00000167645.16	e1046456	YIF1B	-0.0381217853695605	1.38610871877108	-1.7863758411329698	0.0748416191650635	0.323819787495606	-4.94125255706445	0	Exon
ENSG00000142494.13	e931054	SLC47A1	0.114553738679529	-1.906535753324	1.78634815534601	0.0748461072220374	0.32383282033227695	-4.32154632135871	0	Exon
ENSG00000119906.11	e597210	SLF2	-0.0483130790487796	0.25933491710948603	-1.78634598912478	0.0748464583907464	0.32383282033227695	-4.769981577186281	0	Exon
ENSG00000164746.13	e440586	C7orf57	0.268231853796058	-3.69120601717696	1.78630764390003	0.0748526748045082	0.32385576365859603	-4.10336206608219	0	Exon
ENSG00000047849.21	e218537	MAP4	-0.0471451069102924	1.58977379619535	-1.78629657314475	0.0748544696411775	0.323857578657876	-4.96065327855719	0	Exon
ENSG00000169955.7	e881943	ZNF747	-0.0766677206747304	-1.2863504695155101	-1.7862937860310102	0.0748549215051538	0.323857578657876	-4.44886644118562	0	Exon
ENSG00000107262.17	e530500	BAG1	0.03609514466171299	2.3597729485373797	1.7862829221938703	0.07485668283842402	0.323860357582357	-5.03003620057134	0	Exon
ENSG00000102383.13	e1160794	ZDHHC15	0.0916348307140096	-2.04768633531811	1.7862729042872199	0.0748583070527099	0.323860357582357	-4.30030952167905	0	Exon
ENSG00000167964.12	e859887	RAB26	-0.0635509017309792	0.112076860258684	-1.78626340919021	0.0748598465299637	0.323860357582357	-4.75084691372345	0	Exon
ENSG00000070182.18	e787626	SPTB	0.0558089027999634	0.0784652934396047	1.78626072961459	0.0748602809847471	0.323860357582357	-4.75169067058569	0	Exon
ENSG00000124357.12	e132994	NAGK	-0.0539387068467998	-0.241571876112209	-1.78625902142778	0.0748605579438361	0.323860357582357	-4.6846693542822	0	Exon
ENSG00000175634.14	e648562	RPS6KB2	-0.0747067047798922	-1.22534554672843	-1.78625601460401	0.0748610454611572	0.323860357582357	-4.45574509383358	0	Exon
ENSG00000102531.16	e756009	FNDC3A	0.0353217436544779	1.65617305707071	1.7862439866209598	0.0748629956680251	0.32386449702807	-4.96958872173222	0	Exon
ENSG00000003756.16	e223814	RBM5	-0.0466771621841527	0.442296242538273	-1.78623884374165	0.074863829542785	0.32386449702807	-4.8069704985463	0	Exon
ENSG00000163904.12	e267629	SENP2	-0.0384669207489183	0.920864958656771	-1.78620891456483	0.0748686824590004	0.32387483847597404	-4.87864394433156	0	Exon
ENSG00000110321.15	e619187	EIF4G2	0.0315777111263577	2.30341820371028	1.7861973727465599	0.0748705539952608	0.32387483847597404	-5.026632114406429	0	Exon
ENSG00000173113.6	e641168	TRMT112	-0.0326534906184483	2.0937521587843	-1.78618913019535	0.0748718905701501	0.32387483847597404	-5.005649474875139	0	Exon
ENSG00000162946.20	e103837	DISC1	-0.0583665664726494	0.40974403005344895	-1.78618600763027	0.074872396916314	0.32387483847597404	-4.79873565994013	0	Exon
ENSG00000106290.14	e457114	TAF6	-0.047340028277100994	0.30222044324836406	-1.7861819707633	0.0748730515272039	0.32387483847597404	-4.78220582416851	0	Exon
ENSG00000040933.15	e143870	INPP4A	0.0443881238966945	0.768024821362593	1.78618035826233	0.0748733130086927	0.32387483847597404	-4.864096180889669	0	Exon
ENSG00000116774.11	e58109	OLFML3	0.0953456073112873	-1.4201968531125	1.78617902480506	0.0748735292413109	0.32387483847597404	-4.44490217895741	0	Exon
ENSG00000116774.11	e58113	OLFML3	0.0953456073112873	-1.4201968531125	1.78617902480506	0.0748735292413109	0.32387483847597404	-4.44490217895741	0	Exon
ENSG00000103351.12	e863065	CLUAP1	0.0326312467446959	2.47833642015672	1.786159063128	0.0748767662758921	0.323882628009222	-5.04138041811009	0	Exon
ENSG00000174456.13	e734158	C12orf76	-0.0749996338664256	0.37368554504015206	-1.78615665142794	0.074877157370867	0.323882628009222	-4.79278108534349	0	Exon
ENSG00000037897.16	e716755	METTL1	-0.11021948874768901	-2.568430330492	-1.7861307600176	0.0748813561744937	0.32389683774255296	-4.20418000560752	0	Exon
ENSG00000108506.11	e964501	INTS2	-0.0661736383486034	-1.2179918592493502	-1.78610369140474	0.0748857460911911	0.323910678138092	-4.45917073814424	0	Exon
ENSG00000151726.13	e317756	ACSL1	-0.06244071898366001	0.9378342756563771	-1.78609517952673	0.0748871265688716	0.323910678138092	-4.88058887376707	0	Exon
ENSG00000036257.12	e189737	CUL3	0.0295033464546829	1.83044395834323	1.78609412762422	0.0748872971705021	0.323910678138092	-4.98475788651714	0	Exon
ENSG00000157020.17	e203728	SEC13	-0.0379996762760407	1.2517079209249098	-1.78604642087163	0.0748950347717269	0.323939534892888	-4.92189238278237	0	Exon
ENSG00000092098.16	e773001	RNF31	-0.0620870510553806	-1.12116718052593	-1.78602833545275	0.07489796823348101	0.323939534892888	-4.4845728136692	0	Exon
ENSG00000237975.6	e67984	FLG-AS1	0.19196893344246999	-3.4698333463214803	1.78602241093373	0.0748989292131815	0.323939534892888	-4.10808901134449	0	Exon
ENSG00000156515.21	e584458	HK1	0.0339183199824347	2.2576107409042203	1.78602203092872	0.07489899085179699	0.323939534892888	-5.02545664414828	0	Exon
ENSG00000070423.17	e1006459	RNF126	-0.10095003498671001	-2.40372770032085	-1.7860195311005602	0.0748993963368166	0.323939534892888	-4.22965874575259	0	Exon
ENSG00000074603.18	e833108	DPP8	0.0378217796199798	1.11439605163422	1.78601918938533	0.074899451764929	0.323939534892888	-4.91002236507776	0	Exon
ENSG00000138449.10	e174291	SLC40A1	0.0586280878609277	1.6624738177873701	1.78600735593553	0.0749013712371039	0.32394388422806397	-4.972250473727059	0	Exon
ENSG00000170485.16	e144878	NPAS2	-0.0649076364421071	0.12476771741869001	-1.7859865981211	0.0749047384039779	0.323951080511646	-4.751747047468941	0	Exon
ENSG00000021776.10	e814514	AQR	0.0468427255769525	0.417554154167931	1.78598473645526	0.0749050403946072	0.323951080511646	-4.8020260572335305	0	Exon
ENSG00000127603.23	e28035	MACF1	0.0303406880425682	2.3397173935901	1.78597807511581	0.0749061209737704	0.323951080511646	-5.03070684469826	0	Exon
ENSG00000130821.15	e1174476	SLC6A8	-0.0477207734541962	1.1671208501334298	-1.78596944527131	0.0749075208959348	0.323951080511646	-4.91566418751741	0	Exon
ENSG00000095587.8	e594681	TLL2	-0.13472731252614598	-3.15521507381925	-1.78596528631128	0.0749081955646891	0.323951080511646	-4.13614416555307	0	Exon
ENSG00000148358.19	e558087	GPR107	-0.0784597658878693	-1.28889437452023	-1.78596329668282	0.0749085183250605	0.323951080511646	-4.44328801646381	0	Exon
ENSG00000253729.7	e497859	PRKDC	0.0361819914956993	0.6370855711689399	1.78592607138078	0.0749145572769853	0.32397070305607695	-4.846813936182361	0	Exon
ENSG00000081479.12	e165033	LRP2	-0.152718746667704	-2.2202455868671205	-1.7859215927608703	0.0749152838573025	0.32397070305607695	-4.28581856601327	0	Exon
ENSG00000160695.14	e671441	VPS11	-0.0395018612893286	0.6163011208554621	-1.7859184268058799	0.0749157974834272	0.32397070305607695	-4.8366436956070595	0	Exon
ENSG00000141956.13	e1111595	PRDM15	0.114967383847462	-2.81434547695423	1.7858870813331003	0.0749208829464532	0.32398815940911496	-4.16995578236377	0	Exon
ENSG00000197461.13	e424471	PDGFA	-0.0539045815992313	2.15091660736541	-1.7858822791630802	0.0749216620714637	0.32398815940911496	-5.01286001418401	0	Exon
ENSG00000128731.15	e810574	HERC2	0.0394467259476472	0.719902551670688	1.7858718569991399	0.0749233530316565	0.323991519358667	-4.85906214279865	0	Exon
ENSG00000199704.1	e809826	SNORD115-29	0.192036623838483	-0.6408786966700389	1.785859491759	0.0749253592898577	0.32399624265474297	-4.62698910024326	0	Exon
ENSG00000159403.15	e685311	C1R	0.147549451188535	-3.1048352455697596	1.7858252871873603	0.07493090920549	0.32400618789749297	-4.15136147871337	0	Exon
ENSG00000182944.17	e1126772	EWSR1	-0.0277754778246853	2.7397423022766603	-1.7858248254243099	0.0749309841318736	0.32400618789749297	-5.05897449073341	0	Exon
ENSG00000122986.13	e734905	HVCN1	0.08394702931934402	-1.3202934308288101	1.7858235565840501	0.0749311900161644	0.32400618789749297	-4.4492455920602305	0	Exon
ENSG00000186976.14	e1138327	EFCAB6	0.11178946121197698	-2.3092261159701	1.7858227848287902	0.0749313152427788	0.32400618789749297	-4.2414232403148295	0	Exon
ENSG00000250903.8	e372619	GMDS-AS1	0.0656859055383348	-1.30590784475821	1.7858099483784802	0.0749333981370998	0.32401124210036303	-4.4454920816995305	0	Exon
ENSG00000227835.8	e525524	CARM1P1	-0.214392046660009	-2.14693345088512	-1.7857930114598102	0.0749361464626365	0.324015833009317	-4.28509721056785	0	Exon
ENSG00000155324.9	e347203	GRAMD3	0.0584038392566903	1.85691160404789	1.78579213947565	0.0749362879602885	0.324015833009317	-4.98880601845081	0	Exon
ENSG00000141002.18	e909994	TCF25	0.0420502060414571	1.05472522011211	1.78576211499022	0.0749411601941106	0.32402840344651895	-4.9011252062957595	0	Exon
ENSG00000172053.16	e221036	QARS	-0.0579934267954033	-0.7241150864901759	-1.78575762861875	0.0749418882439074	0.32402840344651895	-4.57575573456934	0	Exon
ENSG00000174080.10	e647046	CTSF	-0.0384438908541229	2.2711755481301	-1.7857480889064101	0.0749434363707525	0.32402840344651895	-5.02347857027635	0	Exon
ENSG00000183137.14	e406952	CEP57L1	0.0599832554914362	-0.9236867178264392	1.7857464254355702	0.0749437063253778	0.32402840344651895	-4.53265341431442	0	Exon
ENSG00000135063.17	e537209	FAM189A2	0.0884186427586691	-0.6955676604035049	1.78574183215739	0.0749444517448654	0.32402840344651895	-4.58846872982004	0	Exon
ENSG00000092445.11	e817882	TYRO3	-0.0483957435089135	1.10389545485735	-1.78573717857119	0.0749452069576296	0.32402840344651895	-4.90573038662784	0	Exon
ENSG00000133318.13	e639994	RTN3	0.0423943994364064	4.492420498157871	1.78573479522217	0.0749455937446722	0.32402840344651895	-5.16024607240132	0	Exon
ENSG00000138035.14	e127657	PNPT1	-0.0645345429207943	-0.391191147985148	-1.7857160253245101	0.0749486399160404	0.32403762145403303	-4.64384622533774	0	Exon
ENSG00000278540.4	e940794	ACACA	0.0437171266547886	0.46118405010352903	1.78570808039337	0.0749499293314737	0.324039244061219	-4.81489547655692	0	Exon
ENSG00000066827.15	e517637	ZFAT	0.0635865149272173	-1.1980928639070099	1.78566798507468	0.0749564368425681	0.324061294807471	-4.46609768536825	0	Exon
ENSG00000166016.5	e626437	ABTB2	-0.147807847554347	-3.2334039807114907	-1.78565955684418	0.0749578048118922	0.324061294807471	-4.12013105040894	0	Exon
ENSG00000066084.12	e704275	DIP2B	-0.0600253127284074	0.04711362823046201	-1.78565544203717	0.074958472685468	0.324061294807471	-4.73391329981251	0	Exon
ENSG00000239382.10	e1044084	ALKBH6	0.0707717302266309	-1.29767229348313	1.7856541256745602	0.0749586863450735	0.324061294807471	-4.467167237857001	0	Exon
ENSG00000073050.11	e1054969	XRCC1	-0.0475458211423268	-0.30008955172317103	-1.7856482447217101	0.0749596408921584	0.324061469342253	-4.667387496872349	0	Exon
ENSG00000177706.8	e424437	FAM20C	0.0526147226331644	0.992995008282593	1.78560996084592	0.0749658550543349	0.324078757864218	-4.89725619755106	0	Exon
ENSG00000233579.1	e179906	KRT8P15	-0.0638560746410835	-0.4787647024624149	-1.7856074917002698	0.0749662558556195	0.324078757864218	-4.641398789894611	0	Exon
ENSG00000072518.20	e640082	MARK2	-0.0417798476856965	0.539250244279989	-1.78560671073606	0.0749663826251207	0.324078757864218	-4.82669898859042	0	Exon
ENSG00000148843.13	e599103	PDCD11	0.0585729914451153	-1.01723981655693	1.78558292519187	0.0749702436821031	0.32409149683113997	-4.51876865019873	0	Exon
ENSG00000259583.2	e852692		0.252722618979748	-1.8695447537439298	1.7855755496740002	0.0749714409674052	0.324092720315732	-4.3745730153226	0	Exon
ENSG00000179818.13	e132279	PCBP1-AS1	-0.0560247271059908	-0.6543300443365899	-1.7855594588255301	0.0749740530873966	0.324100059859832	-4.58294758703569	0	Exon
ENSG00000183317.16	e26797	EPHA10	-0.088770838412445	-1.80540663644548	-1.78555274245251	0.0749751434169368	0.32410082086426095	-4.34497976237271	0	Exon
ENSG00000139117.13	e696455	CPNE8	-0.150712189204384	-2.83171539336083	-1.7855409919341898	0.0749770510160538	0.324102138381223	-4.16331382001275	0	Exon
ENSG00000104723.20	e484851	TUSC3	0.0803902654260039	-1.09968700223821	1.78553960126637	0.0749772767820657	0.324102138381223	-4.55810219257043	0	Exon
ENSG00000182871.14	e1115196	COL18A1	-0.15861880841099898	-3.11573296825981	-1.7855260477609	0.074979477136035	0.324107697544933	-4.1393037610824	0	Exon
ENSG00000055609.17	e479365	KMT2C	0.0427116330921832	0.653977873927285	1.7855157520063503	0.0749811486433833	0.32411033243735904	-4.84648356152079	0	Exon
ENSG00000102385.12	e1162666	DRP2	0.0823916249652989	-1.43268327208104	1.78550767183125	0.0749824604746129	0.32411033243735904	-4.45462022102529	0	Exon
ENSG00000166710.17	e822593	B2M	-0.0559120175704759	5.48641113220212	-1.7855053980221998	0.07498282963507	0.32411033243735904	-5.21107222108645	0	Exon
ENSG00000156983.15	e202139	BRPF1	-0.11875755814952198	-2.4443822762669103	-1.7854939891660402	0.07498468192328599	0.32411438674782694	-4.216982278909589	0	Exon
ENSG00000115652.14	e146388	UXS1	0.0421074340656174	0.27431211136804	1.7854862756099201	0.074985934281227	0.324115847847641	-4.7812423124613	0	Exon
ENSG00000204356.12	e384232	NELFE	-0.0333154204468223	1.86713880802165	-1.78546353849967	0.0749896259339187	0.32412785228177504	-4.99037761870796	0	Exon
ENSG00000062038.13	e898312	CDH3	-0.11181299048915401	-2.20670054654319	-1.78545583127617	0.0749908773313461	0.324129309030193	-4.26415769599107	0	Exon
ENSG00000196911.10	e409401	KPNA5	0.0381053205169423	0.810220707883631	1.78544107330068	0.0749932735847831	0.32413134257472803	-4.86692010954918	0	Exon
ENSG00000086102.18	e530586	NFX1	0.0336159948187109	1.4878474997192401	1.78543788889094	0.0749937906458337	0.32413134257472803	-4.95549583467396	0	Exon
ENSG00000144744.16	e234018	UBA3	-0.040346139991819005	0.995636337506237	-1.7854301883959698	0.0749950410076924	0.32413134257472803	-4.89196861431721	0	Exon
ENSG00000214050.7	e491605	FBXO16	0.0873327247934089	-2.03130684506987	1.7854278665571202	0.0749954180178178	0.32413134257472803	-4.32460331559397	0	Exon
ENSG00000079459.12	e484074	FDFT1	-0.0482414080280717	2.52506221886745	-1.78542406631754	0.074996035087594	0.32413134257472803	-5.043414595348191	0	Exon
ENSG00000032389.12	e109382	TSSC1	0.0409586507270415	0.3649948288056839	1.78541914592985	0.0749968340493369	0.32413134257472803	-4.7987907855932495	0	Exon
ENSG00000182473.21	e975950	EXOC7	-0.0284033226296738	1.9100803154038701	-1.78541138191795	0.074998094766726	0.32413283943603305	-4.99521830752654	0	Exon
ENSG00000154639.18	e1104613	CXADR	-0.0639459783259532	0.19470939714693103	-1.78538660446936	0.0750021182358953	0.32414514939085903	-4.76889836327127	0	Exon
ENSG00000155657.25	e170308	TTN	0.179329602986118	-3.3106832370492403	1.78537524729593	0.0750039625219412	0.32414514939085903	-4.12558428038731	0	Exon
ENSG00000118600.11	e717824	TMEM5	0.11230246243092801	-2.6655565743935496	1.7853665140028798	0.0750053807425756	0.32414514939085903	-4.20035612502588	0	Exon
ENSG00000135049.15	e540604	AGTPBP1	-0.0545344717914079	0.18932674190452697	-1.78536634891254	0.0750054075522079	0.32414514939085903	-4.7602031435220304	0	Exon
ENSG00000184508.10	e850218	HDDC3	0.125809592821583	-3.2911040887978897	1.7853621613759199	0.0750060875844312	0.32414514939085903	-4.132690386609649	0	Exon
ENSG00000132692.18	e74865	BCAN	-0.0598269273075798	2.06365029276346	-1.7853600557877098	0.0750064295219374	0.32414514939085903	-5.00849565644129	0	Exon
ENSG00000160055.19	e23384	TMEM234	-0.0765156636092195	-1.14578068251781	-1.7853485957406798	0.0750082906014524	0.324146003166767	-4.47912128113138	0	Exon
ENSG00000104324.15	e508595	CPQ	-0.0460705416283721	1.03266015016574	-1.78534757781575	0.0750084559114397	0.324146003166767	-4.89766259577432	0	Exon
ENSG00000104936.17	e1058082	DMPK	-0.154050958055271	-3.6096800846704196	-1.78533397806721	0.0750106645255952	0.32414768008387	-4.10050456721774	0	Exon
ENSG00000169814.12	e206537	BTD	-0.0540876163197597	0.123805099931518	-1.7853268669216897	0.0750118194046958	0.32414768008387	-4.75540756728777	0	Exon
ENSG00000005810.17	e759794	MYCBP2	0.0425024668164111	0.804964772731442	1.7853179648281698	0.0750132651616192	0.32414768008387	-4.86754117982573	0	Exon
ENSG00000113240.12	e369795	CLK4	-0.0666671773403041	-0.7764468546515501	-1.78531703576563	0.0750134160486344	0.32414768008387	-4.561054339077519	0	Exon
ENSG00000113240.12	e369889	CLK4	-0.0666671773403041	-0.7764468546515501	-1.78531703576563	0.0750134160486344	0.32414768008387	-4.561054339077519	0	Exon
ENSG00000114115.9	e252712	RBP1	-0.0717114295848297	0.317386795092943	-1.7853045280171	0.0750154474289425	0.324149121083684	-4.78403264068511	0	Exon
ENSG00000189144.13	e1046008	ZNF573	-0.0831663909612579	-1.72286025788091	-1.7852990522577	0.0750163367598506	0.324149121083684	-4.36474412190262	0	Exon
ENSG00000139926.15	e781523	FRMD6	0.063456200168069	1.41644734895498	1.78529809156499	0.0750164927890945	0.324149121083684	-4.94771078448731	0	Exon
ENSG00000119681.11	e793076	LTBP2	0.159526339123302	-3.37222806506553	1.7852719784464	0.0750207340079751	0.324160362273907	-4.11931263702329	0	Exon
ENSG00000142634.12	e11008	EFHD2	0.11866503328721902	-2.9985552313775496	1.78526754355445	0.0750214543301123	0.324160362273907	-4.1514155407047895	0	Exon
ENSG00000025800.13	e23234	KPNA6	0.0225512135838555	4.92622956918443	1.7852611816364101	0.0750224876527659	0.324160362273907	-5.183785759975031	0	Exon
ENSG00000157657.14	e548798	ZNF618	-0.11462243734218801	-2.72898825651007	-1.7852461105911899	0.0750249355856969	0.324160362273907	-4.17644139869691	0	Exon
ENSG00000270885.1	e939780	RASL10B	-0.15019479877049802	-2.91865583268823	-1.78523942526378	0.0750260214791362	0.324160362273907	-4.16859453279092	0	Exon
ENSG00000214331.8	e902520		-0.0863285597123723	-0.5926808485296751	-1.7852366028809301	0.0750264799208377	0.324160362273907	-4.60365624579638	0	Exon
ENSG00000095261.13	e550146	PSMD5	-0.0961323909515295	-1.68145481305138	-1.78523140040611	0.0750273249686304	0.324160362273907	-4.36083176058384	0	Exon
ENSG00000127328.21	e720270	RAB3IP	-0.0565328308296417	-0.364575286155288	-1.78523104183669	0.0750273832120261	0.324160362273907	-4.64741340320391	0	Exon
ENSG00000138385.15	e165399	SSB	0.0309092807913555	2.0852241196894	1.78522748854053	0.0750279603854721	0.324160362273907	-5.0091234743486295	0	Exon
ENSG00000104412.7	e511975	EMC2	-0.0364206694504889	1.6492452249618998	-1.78522370446152	0.0750285750497304	0.324160362273907	-4.968008388809911	0	Exon
ENSG00000099783.11	e1018779	HNRNPM	-0.0384288232865268	0.649658699496111	-1.78521453942181	0.0750300637837262	0.324160362273907	-4.84348303648801	0	Exon
ENSG00000053900.10	e283234	ANAPC4	0.0600690913699679	-0.924234256117838	1.7852145150418701	0.0750300677439435	0.324160362273907	-4.53317802306392	0	Exon
ENSG00000189195.10	e49372	BTBD8	-0.06097983748007701	-0.22537486560864103	-1.7852013202110601	0.0750322111044184	0.324165671582569	-4.680746747152639	0	Exon
ENSG00000115204.14	e117048	MPV17	-0.0589252008065222	-0.49627552545054293	-1.78519190209553	0.0750337410082101	0.32416833044442306	-4.62337386850486	0	Exon
ENSG00000196954.13	e663716	CASP4	0.176584372571613	-3.390673060914	1.78517369890403	0.075036698055646	0.324177154856136	-4.12076417899306	0	Exon
ENSG00000204120.14	e193199	GIGYF2	-0.0366718003226343	0.8241898227695981	-1.78515694840282	0.0750394192028216	0.324184959917519	-4.87126770347076	0	Exon
ENSG00000121898.12	e605465	CPXM2	0.15900013481263597	-1.15324137568144	1.7851117340350802	0.0750467647570495	0.324212742887643	-4.49444164696405	0	Exon
ENSG00000163635.17	e232880	ATXN7	-0.0578065247274513	-0.30649013510559003	-1.7851058290029498	0.0750477241357538	0.324212936326399	-4.66570558454802	0	Exon
ENSG00000138035.14	e127613	PNPT1	-0.0644936708890114	-0.391792018793943	-1.7850847726183603	0.0750511452060953	0.324223744224168	-4.64481181183656	0	Exon
ENSG00000145808.8	e348622	ADAMTS19	0.0742891475419716	-0.5928668621314079	1.78507917195396	0.0750520551780824	0.324223744224168	-4.62807650239656	0	Exon
ENSG00000107262.17	e530507	BAG1	0.0360648832429364	2.3597367574717003	1.78505876965325	0.0750553701330968	0.324225785684146	-5.03216546154839	0	Exon
ENSG00000185219.16	e215827	ZNF445	-0.0491982300247903	-0.322337030068848	-1.78505523170657	0.0750559449890119	0.324225785684146	-4.6636071417519505	0	Exon
ENSG00000011566.14	e122387	MAP4K3	0.045318437783111995	-0.21008354798413698	1.78505419788978	0.0750561129672663	0.324225785684146	-4.69014092248194	0	Exon
ENSG00000083093.9	e875413	PALB2	-0.0606908239405896	-1.1789910643741002	-1.78505012454706	0.075056774821578	0.324225785684146	-4.47734051797651	0	Exon
ENSG00000066044.14	e1018184	ELAVL1	-0.0530600141504189	-0.620682904926541	-1.78504811751465	0.0750571009346302	0.324225785684146	-4.59940031847706	0	Exon
ENSG00000133392.17	e869917	MYH11	-0.13561182154961	-1.84316322178942	-1.7850353583827099	0.0750591741318308	0.324227321120532	-4.3399381028460695	0	Exon
ENSG00000147813.15	e520293	NAPRT	-0.141404145857169	-1.26064817872168	-1.78503467195373	0.0750592856691689	0.324227321120532	-4.44867945007774	0	Exon
ENSG00000123989.13	e188803	CHPF	0.0389464393363272	2.625093334438	1.78499102686698	0.0750663778061118	0.324249470732959	-5.05519944875752	0	Exon
ENSG00000102103.15	e1153275	PQBP1	-0.0386298336280952	0.8126447656216671	-1.78498871843272	0.0750667529319444	0.324249470732959	-4.86837950413136	0	Exon
ENSG00000127955.15	e449374	GNAI1	-0.0852827780074596	0.211366774853578	-1.7849862290326002	0.0750671574668652	0.324249470732959	-4.766828520828049	0	Exon
ENSG00000207304.1	e661249	SNORA8	0.0587800311610266	-0.00021489754068910902	1.78495772283678	0.0750717899358397	0.324261902540484	-4.73096787181212	0	Exon
ENSG00000137841.11	e816107	PLCB2	-0.144101029747491	-2.98834303518867	-1.7849572606749198	0.0750718650425124	0.324261902540484	-4.16142534456234	0	Exon
ENSG00000170946.14	e624942	DNAJC24	0.0347138444677472	1.04676542900639	1.78494749671623	0.0750734518136534	0.32426212074818106	-4.90146770781028	0	Exon
ENSG00000155629.14	e594764	PIK3AP1	-0.119045012833785	-2.56297410955541	-1.7849456923856801	0.0750737450440045	0.32426212074818106	-4.2170999400986995	0	Exon
ENSG00000101958.13	e1145160	GLRA2	0.15439908690879098	-2.74630919338867	1.78493261186548	0.0750758708497161	0.32426579172931297	-4.21258527772574	0	Exon
ENSG00000168672.3	e515422	FAM84B	0.0937217174782441	-1.23854359363507	1.78491587925809	0.0750785902532888	0.32426579172931297	-4.46742211394791	0	Exon
ENSG00000092199.17	e768466	HNRNPC	-0.0384173588442565	1.58626773430064	-1.78491358916116	0.0750789624488921	0.32426579172931297	-4.9636050370453795	0	Exon
ENSG00000255571.7	e848616	MIR9-3HG	0.0448993346000227	2.50022906728208	1.78490986384896	0.0750795679045839	0.32426579172931297	-5.0443642198121905	0	Exon
ENSG00000164961.15	e515219	KIAA0196	-0.0457597255826691	0.38857159635338395	-1.78490736309997	0.0750799743406069	0.32426579172931297	-4.80058551883115	0	Exon
ENSG00000065621.14	e599660	GSTO2	0.122251214727267	-2.8984690862099503	1.7849066916616498	0.0750800834669079	0.32426579172931297	-4.17394099943916	0	Exon
ENSG00000168772.10	e302121	CXXC4	0.153264813182357	-3.4713910471641296	1.7848864923816299	0.0750833664394154	0.324266893613526	-4.1131978631919	0	Exon
ENSG00000100354.20	e1135644	TNRC6B	0.0295878827896383	5.491778745978321	1.78488547407635	0.0750835319468579	0.324266893613526	-5.213359400495389	0	Exon
ENSG00000143409.15	e66045	FAM63A	-0.126250026388945	-3.1704575373830197	-1.78488539066591	0.0750835455037575	0.324266893613526	-4.1313866675969395	0	Exon
ENSG00000165168.7	e1149283	CYBB	-0.0833869197497711	-0.504554986875185	-1.78488260900222	0.0750839976153908	0.324266893613526	-4.65306396528386	0	Exon
ENSG00000171681.12	e689506	ATF7IP	0.037016817023867006	1.8229052613671002	1.7848613591541398	0.0750874514866942	0.324277859217134	-4.99058949219191	0	Exon
ENSG00000167130.17	e557341	DOLPP1	-0.100826554188645	-2.42689433977682	-1.7848338914058999	0.0750919161853659	0.324293189929333	-4.23224001920106	0	Exon
ENSG00000150625.16	e316540	GPM6A	0.13849255553026701	-3.1335453265647204	1.7848123240409601	0.0750954219687429	0.32430437913101	-4.1424949713069505	0	Exon
ENSG00000071794.15	e255101	HLTF	-0.0463984250755638	0.0246579525484487	-1.7848019581182701	0.0750971070011634	0.32430607265850103	-4.73784795353477	0	Exon
ENSG00000197119.12	e802520	SLC25A29	-0.0690093156324382	-0.565024974912119	-1.78479808676367	0.0750977363171059	0.32430607265850103	-4.610618796018549	0	Exon
ENSG00000117713.18	e19423	ARID1A	-0.10251571865635499	-2.50890953884997	-1.78479184806752	0.0750987504701816	0.32430607265850103	-4.21672391690606	0	Exon
ENSG00000108306.11	e942828	FBXL20	0.0556963723937414	-0.45351447986890703	1.78478602728064	0.0750996966986775	0.32430607265850103	-4.642416272292549	0	Exon
ENSG00000082068.8	e326737	WDR70	-0.0586506218909037	-1.04460939064001	-1.7847817719863102	0.0751003884465172	0.32430607265850103	-4.50848069689309	0	Exon
ENSG00000144504.15	e196840	ANKMY1	0.0640385468572554	-0.7015324893506929	1.7847380000749498	0.0751075043856498	0.3243328504342439	-4.5845301353462595	0	Exon
ENSG00000147996.16	e536086	CBWD5	0.100453135851543	-0.36630444430972203	1.78473146933977	0.075108566125627	0.32433348434107107	-4.6602944720457105	0	Exon
ENSG00000155827.11	e545939	RNF20	-0.0438743129685856	0.262871213757943	-1.7847210104416498	0.0751102665157578	0.324336876015183	-4.77826759617888	0	Exon
ENSG00000120251.18	e313343	GRIA2	-0.0386884316780373	3.63588035578672	-1.78471280462113	0.0751116006263996	0.32433868597869797	-5.11435232779551	0	Exon
ENSG00000102763.16	e754084	VWA8	0.0423172832422526	0.288084820547149	1.78468065322178	0.0751168280207591	0.324357307244607	-4.78490938851646	0	Exon
ENSG00000149403.11	e672967	GRIK4	0.0631541604524279	-0.9276143826396729	1.78464703989699	0.0751222934238363	0.32437695577500003	-4.54077258658145	0	Exon
ENSG00000173273.15	e483390	TNKS	0.0436604108265982	0.305545242653961	1.78462973524867	0.0751251072231643	0.324378840782466	-4.78994101267888	0	Exon
ENSG00000163161.12	e151898	ERCC3	-0.0406219453816237	0.225254993633891	-1.78462525449698	0.0751258358239164	0.324378840782466	-4.7745205512589	0	Exon
ENSG00000265491.4	e61342	RNF115	0.0433010692418435	0.122319090809522	1.7846182456360802	0.0751269755240679	0.324378840782466	-4.75365903704829	0	Exon
ENSG00000100354.20	e1135714	TNRC6B	0.0295841464903229	5.4917836295299605	1.7846163563386899	0.0751272827422526	0.324378840782466	-5.21383103134062	0	Exon
ENSG00000170876.7	e205294	TMEM43	-0.0473354984668304	0.0194705259638886	-1.7846106025903201	0.0751282183642052	0.324378840782466	-4.734466725207191	0	Exon
ENSG00000170160.17	e927175	CCDC144A	0.12473870589572199	-0.0154376451521903	1.7846105900954599	0.0751282203960146	0.324378840782466	-4.73019942234416	0	Exon
ENSG00000102119.10	e1176371	EMD	0.0596247332143364	-0.687485255699181	1.78458847321812	0.0751318169293975	0.324390418311582	-4.59092465366821	0	Exon
ENSG00000108010.11	e606871	GLRX3	0.0329791092035456	1.20666435312378	1.7845652800016103	0.0751355886431571	0.324402751911252	-4.92294101808336	0	Exon
ENSG00000109680.10	e283768	TBC1D19	0.0525750412599074	-0.5694597145980799	1.7845572067218403	0.0751369015677796	0.324404469359037	-4.6131697633026905	0	Exon
ENSG00000258941.3	e779010		0.0434737844308647	0.364412470114299	1.78454705765035	0.0751385520966425	0.324406930349187	-4.79825016643083	0	Exon
ENSG00000143393.16	e66785	PI4KB	-0.0306996561283313	1.5658607901032702	-1.78454244737055	0.0751393018696146	0.324406930349187	-4.9650050400003	0	Exon
ENSG00000112759.16	e394590	SLC29A1	-0.058603476303799	-0.10772339145769899	-1.7845269853908798	0.0751418165067767	0.324413835901991	-4.71499705961034	0	Exon
ENSG00000205133.11	e507040	TRIQK	0.0341738630687731	2.9618576430352497	1.7845190236406099	0.0751431113816612	0.32441547520495195	-5.07302506985321	0	Exon
ENSG00000040633.12	e919113	PHF23	0.0381650044077542	1.66775948389474	1.78451338379926	0.0751440286393985	0.324415484200723	-4.97391079388725	0	Exon
ENSG00000184640.17	e977702	SEPT9	0.0550859171206818	0.6372203158702011	1.7844967182961398	0.0751467391525542	0.32442160789534097	-4.8459928063293	0	Exon
ENSG00000108654.12	e967226	DDX5	-0.0278556637792262	4.057668132920919	-1.7844934086670199	0.0751472774472667	0.32442160789534097	-5.13857638963147	0	Exon
ENSG00000005469.11	e450834	CROT	0.0798129042975115	-1.5959322429390002	1.7844805283905403	0.0751493723902586	0.324423821045862	-4.39027432791063	0	Exon
ENSG00000048471.13	e868083	SNX29	0.0712079669010675	-1.43404264299588	1.7844790030579099	0.0751496204847564	0.324423821045862	-4.4233106239676	0	Exon
ENSG00000135424.15	e710100	ITGA7	0.0870244623442431	-1.4871826717818701	1.78446364013459	0.0751521192930754	0.324430657471391	-4.41124611343219	0	Exon
ENSG00000188559.13	e1083656	RALGAPA2	0.073408819472641	-1.3406119188468602	1.78445070307739	0.0751542235825424	0.324435790618736	-4.43967391084701	0	Exon
ENSG00000178977.3	e922689	LINC00324	-0.165670283956735	-2.6102394150625403	-1.78438903016747	0.0751642557129254	0.324471924624011	-4.19729001775725	0	Exon
ENSG00000145555.14	e323130	MYO10	-0.0666362564910783	-0.2236030849949	-1.78438016481117	0.0751656979016555	0.324471924624011	-4.6808448800461395	0	Exon
ENSG00000142330.19	e197028	CAPN10	-0.0542994539621218	-0.30874217595857	-1.7843557392728897	0.0751696714899805	0.324471924624011	-4.664009657256701	0	Exon
ENSG00000072501.17	e1155757	SMC1A	-0.04579625247990401	0.48353028834809003	-1.78435434645163	0.0751698980817137	0.324471924624011	-4.82033171476546	0	Exon
ENSG00000147854.16	e526421	UHRF2	-0.0511738792554612	-0.018440772442759996	-1.78435308313822	0.0751701036048909	0.324471924624011	-4.72160798287128	0	Exon
ENSG00000185250.15	e407136	PPIL6	0.0787708072109942	-0.8305787955033921	1.7843521202155	0.0751702602590701	0.324471924624011	-4.56157008031196	0	Exon
ENSG00000162337.11	e649849	LRP5	0.0757618248727033	-1.30079556252579	1.7843422591423703	0.0751718645343978	0.324471924624011	-4.45140315998681	0	Exon
ENSG00000057468.6	e45458	MSH4	-0.14083550449621898	-2.88784508503473	-1.78433754874511	0.0751726308680091	0.324471924624011	-4.158336709420141	0	Exon
ENSG00000273882.1	e301048	MIR8066	0.157999287282557	-3.8371284099914504	1.78432971760018	0.0751739049296241	0.324471924624011	-4.1004488673938395	0	Exon
ENSG00000158050.4	e141327	DUSP2	0.17489733278563702	-2.49327230841719	1.78432911620513	0.0751740027722879	0.324471924624011	-4.2388681510119	0	Exon
ENSG00000204856.11	e734520	FAM216A	0.0613554114478567	-0.132625908205742	1.78432842317319	0.0751741155237466	0.324471924624011	-4.71604433072522	0	Exon
ENSG00000157445.14	e229813	CACNA2D3	0.0580032957699163	0.0501314805639238	1.7843278035846102	0.0751742163265988	0.324471924624011	-4.75887718400867	0	Exon
ENSG00000159082.17	e1106779	SYNJ1	0.0414670134649211	1.41243255751073	1.7843261017142	0.0751744932099264	0.324471924624011	-4.94611896294685	0	Exon
ENSG00000130772.13	e20594	MED18	-0.0770815739572168	-1.67585133826559	-1.78431494509601	0.0751763083403718	0.32447580832637296	-4.37739653949606	0	Exon
ENSG00000228544.1	e563209	CCDC183-AS1	-0.0993570847838735	-2.19342709475988	-1.7843046005502798	0.0751779913824626	0.324477623410685	-4.25814352282147	0	Exon
ENSG00000158458.19	e354434	NRG2	0.0659068067305225	-0.957521353198682	1.7843011083348	0.0751785595676629	0.324477623410685	-4.531113360709241	0	Exon
ENSG00000107864.14	e592303	CPEB3	0.0580177979669768	-0.531960617608906	1.7842899143061102	0.0751803808654373	0.324481533520242	-4.6237116197829	0	Exon
ENSG00000166710.17	e822627	B2M	-0.0558861435872192	5.4806185969144705	-1.78424721237574	0.0751873289134661	0.32450699336313	-5.21298776166748	0	Exon
ENSG00000178127.12	e988356	NDUFV2	0.0328388254383478	1.61606684268698	1.7842424083009898	0.0751881106193135	0.32450699336313	-4.96557609068419	0	Exon
ENSG00000065989.15	e1021658	PDE4A	0.0819673964315579	-1.1653408731192	1.78422997794274	0.0751901332839821	0.324511275841104	-4.487860199510651	0	Exon
ENSG00000137710.14	e665106	RDX	-0.0483221180074519	2.07056584203319	-1.78422505868915	0.0751909337559698	0.324511275841104	-5.0081912613782995	0	Exon
ENSG00000159348.12	e91714	CYB5R1	0.0572848169707573	-0.487610167746322	1.78420943600521	0.0751934759604873	0.32451602089988396	-4.63634866516421	0	Exon
ENSG00000134371.10	e88371	CDC73	-0.0448964169233039	0.35699514627146794	-1.78420705063894	0.0751938641259141	0.32451602089988396	-4.79576515901205	0	Exon
ENSG00000154832.14	e999186	CXXC1	-0.0418404571233236	0.45284634398965096	-1.7841930587569401	0.0751961410272862	0.324521896444534	-4.81356513724752	0	Exon
ENSG00000132692.18	e74898	BCAN	-0.0540870586601336	2.7770829255391902	-1.7841840238733997	0.0751976113054744	0.32452429076724	-5.0636890887225405	0	Exon
ENSG00000179335.18	e839463	CLK3	-0.0508482496903049	0.090441317591483	-1.78416824170686	0.0752001796491474	0.32452758670259196	-4.74612023939032	0	Exon
ENSG00000091436.16	e167771		0.0601129311909174	-0.271262986815014	1.78416807973404	0.0752002060085032	0.32452758670259196	-4.67906894564248	0	Exon
ENSG00000111615.13	e721953	KRR1	0.0422368937650883	0.809819664133385	1.7841241842742899	0.0752073498075562	0.32454973398128806	-4.8695654740413605	0	Exon
ENSG00000117758.13	e20239	STX12	0.033836387895898	1.45977066904064	1.7841081659291598	0.0752099568635132	0.32454973398128806	-4.952907788681769	0	Exon
ENSG00000115464.14	e128821	USP34	0.0390547440412198	0.877539035609435	1.7841043270773	0.0752105816645011	0.32454973398128806	-4.884180309411651	0	Exon
ENSG00000015171.18	e566253	ZMYND11	-0.0283439904430403	2.0072644248746	-1.78410398034944	0.0752106380971851	0.32454973398128806	-5.0048406916614105	0	Exon
ENSG00000100417.11	e1136810	PMM1	-0.0443645203950273	0.548501947367244	-1.78410241146365	0.0752108934461116	0.32454973398128806	-4.8291080443684695	0	Exon
ENSG00000109919.9	e632025	MTCH2	0.0458328660695212	0.969806135722045	1.7840934727363602	0.0752123483102545	0.32454973398128806	-4.89318277126932	0	Exon
ENSG00000172403.10	e305890	SYNPO2	0.105140413671298	-2.28877816327262	1.78408475104209	0.0752137678724136	0.32454973398128806	-4.254444464785871	0	Exon
ENSG00000078674.17	e485688	PCM1	0.0317122307231759	2.3159327915552	1.7840821527578	0.0752141907791305	0.32454973398128806	-5.03210708570638	0	Exon
ENSG00000048740.18	e569120	CELF2	0.0310993372029122	2.52184160759373	1.78408170901701	0.0752142630042777	0.32454973398128806	-5.04729721949257	0	Exon
ENSG00000108799.12	e948141	EZH1	0.0496230933484411	-0.0980727462953312	1.78408029258071	0.0752144935498843	0.32454973398128806	-4.71697365609578	0	Exon
ENSG00000150756.13	e321864	FAM173B	-0.07864935203807699	-1.5861989629254298	-1.78407413602126	0.0752154956262012	0.324550107324796	-4.37988442181817	0	Exon
ENSG00000091140.12	e463765	DLD	0.0360446991269313	2.13597827839155	1.7840502881470799	0.0752193773439158	0.32455979056927003	-5.0139752785015705	0	Exon
ENSG00000164076.16	e223308	CAMKV	-0.0563157463592485	2.4778661506474	-1.7840449575317	0.0752202450304653	0.32455979056927003	-5.0382575497673	0	Exon
ENSG00000126822.16	e787399	PLEKHG3	-0.0650753453939529	0.370991266687117	-1.78403472075427	0.0752219113365242	0.32455979056927003	-4.79549947404655	0	Exon
ENSG00000119772.16	e114992	DNMT3A	0.0320940810437065	2.34446601969339	1.78403464425841	0.0752219237883619	0.32455979056927003	-5.03546417633359	0	Exon
ENSG00000157927.16	e426676	RADIL	-0.123631596172501	-2.6074327418931	-1.78403222461324	0.0752223176540336	0.32455979056927003	-4.19552682410212	0	Exon
ENSG00000105650.21	e1034776	PDE4C	-0.10286699362225199	-1.26572066534959	-1.783999505169	0.0752276438347726	0.32457165296802004	-4.45284751185962	0	Exon
ENSG00000081479.12	e165007	LRP2	-0.13340318133159101	-0.6141924693979449	-1.78399941032464	0.0752276592743035	0.32457165296802004	-4.60553941079846	0	Exon
ENSG00000117139.16	e91573	KDM5B	0.0369040617321726	1.0041544605197	1.7839984610010902	0.0752278138130118	0.32457165296802004	-4.90103561053195	0	Exon
ENSG00000134317.17	e111239	GRHL1	0.143211524618072	-3.54064533374363	1.78397866022349	0.0752310372060297	0.324579698357612	-4.10612021462925	0	Exon
ENSG00000135976.16	e142529	ANKRD36	0.095482376936494	-1.31255811412845	1.78397575713275	0.0752315098132686	0.324579698357612	-4.45388745530377	0	Exon
ENSG00000144909.7	e245568	OSBPL11	0.0628565085477083	0.7432365442218051	1.7839411398720901	0.0752371455008452	0.32460006234929	-4.8615323738311	0	Exon
ENSG00000156140.9	e292592	ADAMTS3	0.0696669260137276	-1.1019082611416102	1.7839235955273203	0.0752400018510574	0.32460843493180896	-4.535632612577849	0	Exon
ENSG00000179820.15	e1070596	MYADM	-0.0537994269267555	1.1584853525952	-1.78388577725896	0.0752461592495856	0.324629046455997	-4.92133613775509	0	Exon
ENSG00000229833.9	e1017406	PET100	0.0576544880421582	-0.0569069387475777	1.78388300343876	0.07524661088663799	0.324629046455997	-4.729467755109679	0	Exon
ENSG00000061987.14	e717454	MON2	-0.0504669849337676	-0.0246905382205329	-1.7838655954416498	0.0752494453303496	0.32463732387217603	-4.72409391440354	0	Exon
ENSG00000118965.14	e113249	WDR35	0.133341423770419	-3.3973124506287795	1.7838585223749701	0.0752505970219829	0.32463741436350896	-4.1245955716593095	0	Exon
ENSG00000187147.17	e32674	RNF220	0.0910963865228383	-2.32047627214268	1.7838542179674	0.0752512979061159	0.32463741436350896	-4.25728189555306	0	Exon
ENSG00000104679.10	e489382	R3HCC1	-0.0599009393436099	-0.433467575691574	-1.78384591583929	0.0752526497518261	0.324639295460394	-4.63828437227116	0	Exon
ENSG00000169045.17	e370341	HNRNPH1	-0.0332420754316883	1.75336349882913	-1.7838301467078	0.0752552175136739	0.324644984224519	-4.9831980352666605	0	Exon
ENSG00000182685.7	e860197	BRICD5	-0.113642308105952	-2.62365645675184	-1.78382656916096	0.075255800072447	0.324644984224519	-4.1911633759656794	0	Exon
ENSG00000123989.13	e188799	CHPF	0.038923496060257	2.6251125238827697	1.78381374145915	0.0752578889336927	0.32465004452332896	-5.05725263168791	0	Exon
ENSG00000197993.7	e475211	KEL	-0.137150702924404	-3.14601363141909	-1.7837951651882902	0.0752609139753937	0.324659143176969	-4.13839478207933	0	Exon
ENSG00000109771.15	e318124	LRP2BP	0.155329187249398	-2.28806593966387	1.7837877371577902	0.0752621236164651	0.324660410462698	-4.26187945001238	0	Exon
ENSG00000146263.11	e404991	MMS22L	0.150438831463203	-3.40180235572891	1.7837812871218601	0.0752631740058511	0.324660944247436	-4.11881244638177	0	Exon
ENSG00000105993.14	e480702	DNAJB6	-0.16086983246107198	-3.10584503354394	-1.7837757294059597	0.0752640790904151	0.324660944247436	-4.1483700468147005	0	Exon
ENSG00000110011.13	e640771	DNAJC4	-0.0875042442808064	-2.1789635379001	-1.78374414690831	0.0752692225293845	0.324679180183853	-4.26211214264853	0	Exon
ENSG00000181322.13	e251932	NME9	0.126664042103903	-2.5826383220833797	1.78371296108608	0.0752743016495803	0.324692692190301	-4.2079053989733195	0	Exon
ENSG00000225479.1	e1080943	PLCB1-IT1	0.10119227574242301	-2.6021451603248	1.7837085956962702	0.0752750126469804	0.324692692190301	-4.22654318792067	0	Exon
ENSG00000165092.12	e538206	ALDH1A1	-0.0741196418241006	1.12569132673075	-1.7837080419419098	0.0752751028381548	0.324692692190301	-4.90898442868065	0	Exon
ENSG00000183317.16	e26870	EPHA10	-0.0818959942217234	-1.26092293040175	-1.7836870099477402	0.0752785284302061	0.32470351715782597	-4.46801797705051	0	Exon
ENSG00000004838.13	e224656	ZMYND10	0.175143097067062	-1.60028062514532	1.78367296948497	0.0752808153457079	0.324707850081815	-4.40058456645732	0	Exon
ENSG00000149743.13	e640614	TRPT1	-0.0898819916430885	-2.0413457513641204	-1.78366731122597	0.0752817369810181	0.324707850081815	-4.28881258827474	0	Exon
ENSG00000119402.16	e550092	FBXW2	0.031797244102715005	1.56037571975164	1.7836639715526201	0.0752822809620268	0.324707850081815	-4.965620275465019	0	Exon
ENSG00000113456.18	e325217	RAD1	-0.0435574577878671	0.437669957276055	-1.78365811465352	0.07528323496786099	0.324708014011732	-4.8108912353147195	0	Exon
ENSG00000185164.14	e871001	NOMO2	0.11288836657103501	-2.3838083702139	1.7836508474039299	0.0752844187135727	0.32470822706001395	-4.24636579697523	0	Exon
ENSG00000137218.10	e391777	FRS3	-0.092554925794416	-2.38413068504611	-1.7836465644414399	0.0752851163627107	0.32470822706001395	-4.22694443238022	0	Exon
ENSG00000078328.19	e865733	RBFOX1	0.0426110991656773	2.7515756734947803	1.7836303180027802	0.0752877627833291	0.324715690354647	-5.05899376717279	0	Exon
ENSG00000204209.10	e387366	DAXX	-0.0575730669658578	-0.6837623035714849	-1.78362051383594	0.0752893598440236	0.324718627639385	-4.58740794048765	0	Exon
ENSG00000112787.12	e746667	FBRSL1	-0.0863791353082474	-1.96724969244773	-1.7835736399191	0.0752969958067411	0.32474760996876395	-4.306302706429	0	Exon
ENSG00000069431.11	e691799	ABCC9	0.0917675330292873	-1.19942455886474	1.7835454976738403	0.0753015806045166	0.324761342997433	-4.484609158743769	0	Exon
ENSG00000181322.13	e251992	NME9	0.122370149991076	-2.2972176914179903	1.78354284799447	0.0753020122891828	0.324761342997433	-4.25326228108047	0	Exon
ENSG00000160321.14	e1038368	ZNF208	0.16273178211441103	1.1518676743656202	1.78351991044103	0.0753057493506777	0.32476919844593394	-4.921959168996151	0	Exon
ENSG00000175575.12	e654543	PAAF1	-0.0560689078742763	0.568465173616589	-1.7835190498151001	0.0753058895696387	0.32476919844593394	-4.82881809013732	0	Exon
ENSG00000166710.17	e822601	B2M	-0.0558643025092524	5.48068836218154	-1.78351479842352	0.0753065822380648	0.32476919844593394	-5.21427397011259	0	Exon
ENSG00000117505.12	e50137	DR1	-0.0312781256253296	1.8088619992343602	-1.7834997635407799	0.0753090318751888	0.32477386298605604	-4.98816833748966	0	Exon
ENSG00000197054.11	e1024720	ZNF763	0.0746730699668687	-0.0155482441617409	1.7834969136936598	0.0753094962088406	0.32477386298605604	-4.731811031386799	0	Exon
ENSG00000092978.10	e98147	GPATCH2	-0.0715597802607094	-1.44560954763105	-1.7834693084264999	0.0753139941345503	0.32478840792903096	-4.4181123779660805	0	Exon
ENSG00000173905.8	e260124	GOLIM4	-0.0638178701901129	0.8051587062218081	-1.78346496792301	0.0753147013841892	0.32478840792903096	-4.86989223975513	0	Exon
ENSG00000124207.16	e1095979	CSE1L	-0.0414070075335844	0.471238998114335	-1.78345279646083	0.0753166846537053	0.324793009409366	-4.81475137373084	0	Exon
ENSG00000186716.19	e1122630	BCR	0.0467086530274488	3.19601155981342	1.78342640346547	0.0753209853870206	0.32480760440516804	-5.0921049889000995	0	Exon
ENSG00000118579.12	e282028	MED28	0.0582891033877809	-1.02395241407003	1.7834184093743601	0.0753222880622836	0.32480927064082804	-4.51295114422779	0	Exon
ENSG00000085117.11	e628174	CD82	-0.0858274938030282	-0.495711592095624	-1.78340924648642	0.0753237812212752	0.32481175824127195	-4.6289082157096795	0	Exon
ENSG00000050030.13	e1160630	KIAA2022	0.0712818316147594	-1.06661638624111	1.78339555845792	0.0753260118299045	0.324817425778212	-4.5160317595635995	0	Exon
ENSG00000224046.1	e450466		-0.10383849730657199	-2.31465219213746	-1.7833875981824	0.0753273090656644	0.32481906837790003	-4.25222287108176	0	Exon
ENSG00000279668.2	e938570		0.0810643202895246	-0.8298689651461341	1.7833658411224398	0.0753308547695524	0.324830406444443	-4.5753818399662505	0	Exon
ENSG00000237742.6	e410662		-0.120379353343596	-2.5750593865895897	-1.78335802098314	0.0753321292351947	0.324831950661582	-4.20595740600938	0	Exon
ENSG00000174842.16	e49481	GLMN	0.0814799531733569	-1.6405651698483101	1.7833475218987802	0.0753338403223128	0.324835377528951	-4.40389179921575	0	Exon
ENSG00000006459.10	e473476	KDM7A	0.0525917368694223	0.0708211873609484	1.7833357343153102	0.0753357614403902	0.324839709943885	-4.746584656804781	0	Exon
ENSG00000059145.18	e857455	UNKL	0.0497472522784425	0.679308457141825	1.7833066089268201	0.0753405084133413	0.324853869214251	-4.8573005560810305	0	Exon
ENSG00000183495.13	e746321	EP400	0.0926637180752683	-2.2162580413586803	1.78330434115919	0.0753408780335168	0.324853869214251	-4.2751568620648595	0	Exon
ENSG00000100505.13	e781433	TRIM9	-0.0411500609597415	2.4021823209180697	-1.7832557774434998	0.0753487937202081	0.32488404823884004	-5.03930319389739	0	Exon
ENSG00000196510.12	e734385	ANAPC7	0.0329329868587257	1.63406061832578	1.78321760748959	0.0753550157447105	0.32490692399518	-4.97288304494045	0	Exon
ENSG00000197111.15	e708207	PCBP2	-0.0682720084852485	-0.852675769129813	-1.78321180569455	0.0753559615231152	0.324907049972286	-4.54484035739786	0	Exon
ENSG00000146834.13	e457995	MEPCE	-0.0385895421392522	1.7532339932853898	-1.7832023266460901	0.0753575067691491	0.324909760597709	-4.984172256011219	0	Exon
ENSG00000182220.14	e1149742	ATP6AP2	0.0394803544136173	1.54638835363089	1.78317796085581	0.0753614789263325	0.324920651064939	-4.96539508204493	0	Exon
ENSG00000125844.15	e1082395	RRBP1	-0.053806879094683	0.777342339534027	-1.7831755875685802	0.0753618658332743	0.324920651064939	-4.86832873523186	0	Exon
ENSG00000130477.15	e1033610	UNC13A	-0.0543789290742629	1.00057579537096	-1.78315946259147	0.0753644946629395	0.324923260334241	-4.898943228348231	0	Exon
ENSG00000109332.19	e301528	UBE2D3	0.0336939656869654	2.0766620496441	1.7831511481726599	0.0753658501789308	0.324923260334241	-5.01319362302268	0	Exon
ENSG00000134248.13	e55779	LAMTOR5	-0.0475340888467129	0.9972695824678391	-1.78314533538834	0.0753667978604181	0.324923260334241	-4.89442442067529	0	Exon
ENSG00000157911.9	e4157	PEX10	-0.0503697214795475	0.0330861493582112	-1.78314091184591	0.0753675190547863	0.324923260334241	-4.73776412484138	0	Exon
ENSG00000136848.16	e550883	DAB2IP	-0.101425477000265	-2.4135445566911	-1.7831377847786498	0.0753680288811121	0.324923260334241	-4.22238364219769	0	Exon
ENSG00000115053.15	e191983	NCL	-0.0304448657660139	2.67590034191807	-1.78313424235955	0.0753686064283943	0.324923260334241	-5.05772094973176	0	Exon
ENSG00000278631.1	e140434		0.17075635039379097	-3.75060764548052	1.7831325198037902	0.0753688872709516	0.324923260334241	-4.10861695612585	0	Exon
ENSG00000036549.12	e45725	ZZZ3	-0.08794948747064799	-2.17358878931395	-1.78307253989794	0.075378666827542	0.324961468986601	-4.26556102383048	0	Exon
ENSG00000101670.11	e998591	LIPG	-0.203598138642118	-3.77723582513448	-1.7830478998799	0.0753826846152164	0.324974837717383	-4.10694033748331	0	Exon
ENSG00000119121.21	e538367	TRPM6	-0.151068108366638	-3.5189143298393195	-1.7830355468126597	0.0753846989655609	0.32497733065521	-4.11294267715965	0	Exon
ENSG00000186635.14	e653374	ARAP1	-0.0628956385032154	-0.45494355285989097	-1.78303310952341	0.0753850964068379	0.32497733065521	-4.63205291160429	0	Exon
ENSG00000162613.16	e46098	FUBP1	0.0440552443076017	0.922630958757128	1.78302186958045	0.0753869292920526	0.32498127993206105	-4.8892637917076	0	Exon
ENSG00000163875.15	e26548	MEAF6	0.0305965716324716	3.4260506647369	1.78299944845995	0.0753905855887609	0.324993089459479	-5.10528212899836	0	Exon
ENSG00000034677.12	e509816	RNF19A	0.11038943592216599	-1.43773936578665	1.78296159281625	0.0753967591812388	0.325015689674521	-4.4403370768468	0	Exon
ENSG00000198563.13	e381936	DDX39B	-0.0308407674664308	2.1193577098971104	-1.7829551282606	0.0753978134784603	0.325015689674521	-5.01733687997482	0	Exon
ENSG00000074696.12	e833182	HACD3	0.0357663772291135	2.56979174427314	1.78295043504583	0.07539857889722901	0.325015689674521	-5.05149617044951	0	Exon
ENSG00000163697.16	e285882	APBB2	-0.0864640522831223	-1.72410222407188	-1.78292950229752	0.0754019929072762	0.325026163016991	-4.36058450555681	0	Exon
ENSG00000102904.14	e896468	TSNAXIP1	0.104174595720703	-1.91774376108293	1.7829242941651202	0.0754028423431973	0.325026163016991	-4.32020690445032	0	Exon
ENSG00000116062.14	e125215	MSH6	-0.0745245816969982	-1.71677428152791	-1.78289247776391	0.0754080317045441	0.325036188732368	-4.3689467661118995	0	Exon
ENSG00000005302.17	e1144665	MSL3	0.0577501518756828	-0.802377110769639	1.78289077199942	0.0754083099286989	0.325036188732368	-4.56638653790087	0	Exon
ENSG00000197430.10	e594654	OPALIN	-0.101767396055167	-0.279641867948122	-1.78288845519636	0.0754086878195948	0.325036188732368	-4.67509718587385	0	Exon
ENSG00000124228.14	e1096204	DDX27	-0.0627785772680673	-0.9090017700213091	-1.78288301433162	0.0754095752784469	0.325036188732368	-4.539024091468599	0	Exon
ENSG00000137497.17	e652232	NUMA1	-0.0593214437346852	-0.334278981911737	-1.78288192576759	0.07540975283503501	0.325036188732368	-4.6650652806541695	0	Exon
ENSG00000032389.12	e109428	TSSC1	0.0405563335251075	0.379148924822744	1.78286495664648	0.0754125207268412	0.325042989796182	-4.80552972202122	0	Exon
ENSG00000011332.19	e1046147	DPF1	0.0699144162345158	-0.8536971202621129	1.78285877201411	0.0754135295442376	0.325042989796182	-4.56196315775459	0	Exon
ENSG00000165752.16	e607146	STK32C	-0.113554903333504	-2.5815454430272	-1.7828553879717999	0.075414081543047	0.325042989796182	-4.195185190334691	0	Exon
ENSG00000143079.14	e56673	CTTNBP2NL	0.0619022111482283	-0.7621627696770109	1.7828370631734398	0.0754170707082451	0.325050939489709	-4.5758737027004095	0	Exon
ENSG00000160058.18	e23737	BSDC1	-0.0266219901108045	2.24836725978383	-1.78283283819653	0.0754177599058074	0.325050939489709	-5.02877293076561	0	Exon
ENSG00000138035.14	e127584	PNPT1	-0.0644160847755716	-0.392078080164693	-1.78281689355178	0.0754203609156991	0.32505819763643606	-4.64859709608551	0	Exon
ENSG00000132613.14	e900590	MTSS1L	-0.0504578817413429	2.10181945339221	-1.78279496703134	0.0754239378540233	0.32506375556340505	-5.01515716668425	0	Exon
ENSG00000117877.10	e1057295	CD3EAP	-0.0655288840426843	-0.976472996205732	-1.78279340002713	0.0754241934893906	0.32506375556340505	-4.52460658399122	0	Exon
ENSG00000239521.7	e457622	GATS	-0.0373720556399975	2.3733099223512797	-1.7827921250773502	0.0754244014805863	0.32506375556340505	-5.0372766488257	0	Exon
ENSG00000104517.12	e510583	UBR5	0.0361745973919104	1.28588796776646	1.7827438490005	0.0754322774299098	0.32508635966404303	-4.93889470426939	0	Exon
ENSG00000166444.18	e617347	ST5	0.138972951154191	-2.97011730216672	1.78274379318252	0.0754322865366646	0.32508635966404303	-4.16164384254757	0	Exon
ENSG00000170324.20	e579321	FRMPD2	0.13836119065067998	-1.96881670930221	1.78274311305574	0.0754323975000527	0.32508635966404303	-4.3216905167419	0	Exon
ENSG00000105520.10	e1023865	PLPPR2	0.0538471353646194	0.116213652316498	1.78273718588889	0.0754333645291133	0.32508657498149296	-4.7604779107083495	0	Exon
ENSG00000148481.13	e571143	FAM188A	0.10822884513207401	-2.4864401497592	1.7827147199788302	0.0754370299792579	0.325093313588141	-4.21958896707685	0	Exon
ENSG00000249673.6	e277611	NOP14-AS1	-0.0748087795165897	-0.41385678724853003	-1.78271220345501	0.0754374405745473	0.325093313588141	-4.64459034731311	0	Exon
ENSG00000077684.15	e308012	JADE1	0.0361539962017349	1.99549936261208	1.78271073958608	0.0754376794198155	0.325093313588141	-5.0087054814890095	0	Exon
ENSG00000188419.13	e1161770	CHM	0.0335926351685961	1.8008454922943402	1.78270048704429	0.0754393522447999	0.325096570350939	-4.98863279178653	0	Exon
ENSG00000197555.9	e790445	SIPA1L1	0.0370283764950601	1.81855894706728	1.7826583386406398	0.075446229581033	0.325122254960278	-4.990380428538099	0	Exon
ENSG00000167861.15	e972148	HID1	-0.0570041900858714	-0.46565395465327203	-1.7826391632643703	0.0754493585886765	0.32512945803716803	-4.636539400392481	0	Exon
ENSG00000119927.13	e600755	GPAM	0.0805635471894887	-0.0625914385787227	1.7826368536989399	0.0754497354670959	0.32512945803716803	-4.72635018602823	0	Exon
ENSG00000156983.15	e202152	BRPF1	-0.11880930134187599	-2.44779207991413	-1.78262239964648	0.0754520941365195	0.325135669620414	-4.22075357606662	0	Exon
ENSG00000151693.9	e110778	ASAP2	-0.0625942272010898	-0.7601178693244479	-1.7825935489283002	0.0754568022914515	0.325149026238034	-4.5724299080099495	0	Exon
ENSG00000137411.16	e381355	VARS2	0.106805027800628	-2.57033037053935	1.78259216460436	0.0754570282056275	0.325149026238034	-4.2021478157811005	0	Exon
ENSG00000243501.5	e400106		0.0705254266429291	-0.9933288785146921	1.7825464965545499	0.0754644812949989	0.325177189262364	-4.52914875483146	0	Exon
ENSG00000127603.23	e27398	MACF1	0.0324868508796156	2.69413065334561	1.78250914723932	0.0754705772037373	0.325199503568464	-5.06305256090631	0	Exon
ENSG00000196876.14	e705466	SCN8A	0.0555753567765128	-0.0570415112868953	1.7825014154868102	0.075471839179768	0.325200988375068	-4.74080416098339	0	Exon
ENSG00000186281.12	e141180	GPAT2	-0.0956782267495634	0.0861905560928088	-1.7824735547313002	0.0754763867534997	0.325216630301989	-4.75696448550434	0	Exon
ENSG00000157193.15	e38420	LRP8	0.0938779079317455	-1.84766049466104	1.78244865623247	0.0754804510026882	0.325228792732178	-4.34001220240855	0	Exon
ENSG00000140057.8	e801509	AK7	0.137803653303982	-1.9490263222276598	1.7824450213382101	0.0754810443512956	0.325228792732178	-4.33314387147258	0	Exon
ENSG00000130023.15	e424017	ERMARD	0.066650422023399	-1.44156186065948	1.78243846074178	0.07548211529191601	0.325229453997166	-4.42307223321476	0	Exon
ENSG00000005007.12	e1035765	UPF1	-0.0567135552106004	-0.0929219118261219	-1.78242252190514	0.0754847171724177	0.32523671151975103	-4.716635823301269	0	Exon
ENSG00000119121.21	e538374	TRPM6	-0.0899125794234684	-0.6751658604115739	-1.78240657044945	0.0754873211864568	0.32524331081415103	-4.595322094693	0	Exon
ENSG00000213619.9	e631932	NDUFS3	0.0437664258172509	2.91004433371537	1.78240065770728	0.075488286437668	0.32524331081415103	-5.0729597332271394	0	Exon
ENSG00000123977.9	e190534	DAW1	0.0985872391967986	-0.583028212547315	1.7823962785327199	0.0754890013415098	0.32524331081415103	-4.62788789371048	0	Exon
ENSG00000102225.15	e1151503	CDK16	0.0419072886171585	0.7248965948527659	1.78237639127597	0.0754922480223131	0.325253345894839	-4.861059144343531	0	Exon
ENSG00000164031.16	e300808	DNAJB14	0.0321494579475432	2.34678423232528	1.7823669834432398	0.0754937839316233	0.325256010075615	-5.03404078664014	0	Exon
ENSG00000093167.17	e211786	LRRFIP2	-0.0324746095219818	2.07867117752538	-1.78233946617402	0.0754982765086118	0.32527141248867	-5.01544556318174	0	Exon
ENSG00000115419.12	e175037	GLS	-0.0397804586395271	2.02570734311902	-1.78232251905182	0.0755010434710726	0.32527217756365506	-5.00193280151234	0	Exon
ENSG00000166387.11	e616510	PPFIBP2	-0.0859773415991957	-0.9007518894191529	-1.7823216574829501	0.0755011841419361	0.32527217756365506	-4.53622445861167	0	Exon
ENSG00000275835.4	e809004	TUBGCP5	-0.0723261604463742	-1.37461875140229	-1.7823215183323402	0.0755012068614827	0.32527217756365506	-4.43679063817825	0	Exon
ENSG00000171757.15	e260492	LRRC34	0.1174466350118	-2.52343551266324	1.7823119136711	0.0755027750574967	0.325274980448656	-4.21911413041725	0	Exon
ENSG00000070614.14	e360159	NDST1	-0.0423961670580451	0.814795005332174	-1.7822913415512902	0.0755061340493518	0.325284232876757	-4.87369498957668	0	Exon
ENSG00000171928.13	e930092	TVP23B	0.10953070532317	-2.85945532880688	1.78228752038019	0.0755067579792205	0.325284232876757	-4.1670755634955094	0	Exon
ENSG00000197702.11	e619819	PARVA	0.0575424332851526	-0.21056129473781998	1.78224271339246	0.0755140744855586	0.325311110124796	-4.694144343884389	0	Exon
ENSG00000166710.17	e822613	B2M	-0.0558164960744983	5.47984595732059	-1.78223268069954	0.0755157127976115	0.325311110124796	-5.21647641732894	0	Exon
ENSG00000004487.15	e16060	KDM1A	0.0339476472457126	1.6519288380091102	1.78222030044247	0.0755177345007901	0.325311110124796	-4.97700516120687	0	Exon
ENSG00000160961.11	e1029408	ZNF333	-0.0701874136825646	-1.33425358739879	-1.7822189185151003	0.0755179601730846	0.325311110124796	-4.4411536531637505	0	Exon
ENSG00000126254.11	e1042952	RBM42	-0.0397741551840229	0.562713127744593	-1.78221577742581	0.0755184731231025	0.325311110124796	-4.8351706031449	0	Exon
ENSG00000073584.18	e945089	SMARCE1	-0.0433336035449329	0.13267847864837	-1.78221559400083	0.0755185030770825	0.325311110124796	-4.7588636506934	0	Exon
ENSG00000090060.17	e801533	PAPOLA	0.0376113135215198	1.2373357359065702	1.78220729568443	0.0755198582331054	0.32531299452878004	-4.92853583185475	0	Exon
ENSG00000230590.7	e1160546	FTX	0.0491115022625319	0.12894138415130302	1.7821918122780902	0.0755223868030542	0.325319681215474	-4.76196874151906	0	Exon
ENSG00000149930.17	e880390	TAOK2	0.0376621878075878	2.5849891558977798	1.782186551395	0.0755232459651218	0.325319681215474	-5.05575738691852	0	Exon
ENSG00000104613.11	e486982	INTS10	0.0414539768799159	0.706569775549048	1.78216888664285	0.0755261308787329	0.325327032274882	-4.85850120796644	0	Exon
ENSG00000155761.13	e59504	SPAG17	0.307610614564438	-4.16993041509137	1.78216213442254	0.0755272336393893	0.325327032274882	-4.09080230783593	0	Exon
ENSG00000067715.13	e722870	SYT1	0.0574813800895062	2.3446242632020198	1.7821573127576598	0.0755280211132286	0.325327032274882	-5.03075226941985	0	Exon
ENSG00000130775.15	e20282	THEMIS2	-0.10048988922121901	-0.0854309641164854	-1.7821536243867702	0.075528623502146	0.325327032274882	-4.7162633254022595	0	Exon
ENSG00000228506.1	e405193		-0.0824977636839132	-0.99622141991658	-1.7821413427575001	0.0755306293801504	0.325331719168187	-4.510185525929651	0	Exon
ENSG00000123358.19	e705936	NR4A1	-0.259480200301185	-3.080422779433	-1.78213222590395	0.0755321184043089	0.325334179739386	-4.14215879728195	0	Exon
ENSG00000172733.11	e492650	PURG	0.0447473874063975	0.475307287068419	1.78211695229873	0.0755346130433321	0.32534091748640104	-4.82537682528394	0	Exon
ENSG00000118515.11	e413550	SGK1	-0.09581880795756402	0.0972452426202712	-1.78210831810979	0.075536023295895	0.32534091748640104	-4.75577448247128	0	Exon
ENSG00000174672.15	e611644	BRSK2	0.0572362274694014	0.0340015326628009	1.78210579109434	0.07553643604633	0.32534091748640104	-4.74062127496502	0	Exon
ENSG00000110046.12	e642538	ATG2A	-0.0509613661172068	0.186595065567452	-1.7820949517803601	0.0755382065082228	0.325342848504711	-4.77068876969294	0	Exon
ENSG00000005206.16	e1010426	SPPL2B	-0.0656161866565578	-0.6840921191317371	-1.7820900397386	0.0755390088379763	0.325342848504711	-4.58874503395863	0	Exon
ENSG00000079337.15	e699590	RAPGEF3	-0.0757366469535597	-0.21294223770158605	-1.7820861894076898	0.0755396377534415	0.325342848504711	-4.68625093711922	0	Exon
ENSG00000090863.11	e902649	GLG1	0.0284620168314555	2.0151664978374897	1.7820696851942	0.0755423336106379	0.325350506396382	-5.01089619296138	0	Exon
ENSG00000112936.18	e327618	C7	0.167392364904459	-3.14235830585421	1.7820474470039902	0.0755459662007572	0.325361077462635	-4.155510288345	0	Exon
ENSG00000141582.14	e979526	CBX4	-0.0854815858888412	-1.94558543798116	-1.78204342159268	0.07554662376369099	0.325361077462635	-4.328917426354661	0	Exon
ENSG00000122965.10	e737634	RBM19	-0.0584957800073046	-0.9106848376412799	-1.7820366893937298	0.0755477234989342	0.325361860825169	-4.53688824714531	0	Exon
ENSG00000108187.15	e583472	PBLD	0.097936046579812	-2.2021729952770697	1.78199247278794	0.0755549468081254	0.32538308468549504	-4.2742578183756805	0	Exon
ENSG00000091428.17	e167569	RAPGEF4	0.0662623130857462	1.2182617400129299	1.7819884267343402	0.0755556078074306	0.32538308468549504	-4.9274690818022995	0	Exon
ENSG00000166974.12	e995022	MAPRE2	-0.0358569966551475	2.4491302025134103	-1.78198803989926	0.0755556710044991	0.32538308468549504	-5.042633105156651	0	Exon
ENSG00000138193.15	e593108	PLCE1	0.104279594610385	-2.07848738784562	1.78198404770983	0.0755563232091678	0.32538308468549504	-4.29883089652307	0	Exon
ENSG00000109736.14	e277507	MFSD10	-0.152212252018913	-3.5143118569529403	-1.7819583288211498	0.0755605250189907	0.32539335846620804	-4.10770916792136	0	Exon
ENSG00000124782.19	e373717	RREB1	0.0995048025323274	-2.39271574695616	1.78195820822834	0.0755605447212277	0.32539335846620804	-4.2380140015780405	0	Exon
ENSG00000122643.18	e435277	NT5C3A	0.0417922100002039	1.06244567972095	1.78193830166493	0.0755637970776351	0.32540341128886496	-4.9057968029565995	0	Exon
ENSG00000122882.10	e586558	ECD	-0.0460335597856644	-0.00868634023107229	-1.7819092361931101	0.0755685460326772	0.325419908651736	-4.73199360074844	0	Exon
ENSG00000155657.25	e170382	TTN	0.139619205291708	-2.87421648090301	1.7818946014159098	0.0755709372751087	0.325426252748052	-4.17455813104829	0	Exon
ENSG00000137497.17	e652033	NUMA1	-0.0832869611955358	-2.06082218144086	-1.78187529889172	0.07557409129664899	0.32543588135681	-4.2930543105615895	0	Exon
ENSG00000111783.12	e731661	RFX4	0.0897876511479022	-1.3889581975144198	1.7818088766661297	0.0755849454749809	0.325467746047792	-4.43693194711879	0	Exon
ENSG00000110880.10	e732453	CORO1C	-0.0511994498505969	0.665636718385803	-1.78180705225106	0.075585243624036	0.325467746047792	-4.84907345568392	0	Exon
ENSG00000196218.12	e1047178	RYR1	-0.128226383688646	-2.46050856213431	-1.78180300451924	0.0755859051147832	0.325467746047792	-4.22237859689094	0	Exon
ENSG00000146828.17	e459262	SLC12A9	-0.115946884280321	-2.9196770308305298	-1.7818027725538301	0.0755859430233099	0.325467746047792	-4.15809795433061	0	Exon
ENSG00000213923.10	e1134314	CSNK1E	-0.0358142266010255	1.3363513843573	-1.78180192360147	0.0755860817619489	0.325467746047792	-4.94466793152921	0	Exon
ENSG00000158296.13	e1095028	SLC13A3	-0.0875489900041338	-1.3354165768648798	-1.7817730099612201	0.0755908070504358	0.325477814580492	-4.443119009596231	0	Exon
ENSG00000198901.13	e850389	PRC1	0.131262769778542	-3.2796462829452597	1.78177277575609	0.0755908453270196	0.325477814580492	-4.13091843197735	0	Exon
ENSG00000187123.14	e157495	LYPD6	0.0875468003666649	-1.32355384271458	1.78176961614697	0.0755913617094204	0.325477814580492	-4.44541072405233	0	Exon
ENSG00000148218.15	e548438	ALAD	-0.0504088684247518	0.7385287917988679	-1.7817649380166798	0.0755921262726407	0.325477814580492	-4.86076758313054	0	Exon
ENSG00000141867.17	e1030031	BRD4	0.081219063821292	-1.5786009614817602	1.78175901744289	0.0755930939018369	0.325477814580492	-4.40681212281885	0	Exon
ENSG00000119535.17	e26441	CSF3R	-0.16261279475869697	-3.2772814605446805	-1.78175390729936	0.0755939290864959	0.325477814580492	-4.12991943939447	0	Exon
ENSG00000177679.15	e448016	SRRM3	-0.0899274908136067	-0.7609177687981709	-1.7817260172120901	0.0755984874817268	0.32549170360436996	-4.58038494110471	0	Exon
ENSG00000073050.11	e1054930	XRCC1	-0.0453849586225071	0.00215352078395329	-1.78172293470231	0.0755989913052981	0.32549170360436996	-4.73617998323873	0	Exon
ENSG00000091140.12	e463787	DLD	0.0375247636590588	1.5031762924140502	1.7817149217404198	0.0756003010039018	0.32549338913897197	-4.95984696151838	0	Exon
ENSG00000145495.14	e322066	MARCH6	0.0302596507637715	3.3839507092215197	1.78169673447157	0.0756032737365499	0.32550223465720396	-5.1070453062942995	0	Exon
ENSG00000105953.14	e439247	OGDH	0.0677400157649633	-0.8962452504346071	1.7816703053016698	0.075607593789319	0.325516880640385	-4.54858179205123	0	Exon
ENSG00000111596.11	e720452	CNOT2	-0.0713813244959289	-1.2428014406670902	-1.7816631950327	0.0756087560524468	0.325517931054709	-4.48155869147995	0	Exon
ENSG00000188559.13	e1083662	RALGAPA2	0.0861255547811476	-2.0441697072960503	1.78165290870746	0.0756104375079345	0.32552121669217304	-4.29602137713917	0	Exon
ENSG00000144802.11	e238256	NFKBIZ	-0.15586638552759802	-3.3312182423559507	-1.78162988396846	0.0756142013609245	0.325533467365736	-4.12250947601125	0	Exon
ENSG00000173947.13	e56346	PIFO	0.153931184595323	-0.7818545466933459	1.78158777320593	0.0756210856024291	0.32555915144252	-4.58585121702291	0	Exon
ENSG00000095066.11	e1025956	HOOK2	-0.0925655446796933	-1.99748824014507	-1.7815654676305401	0.075624732312199	0.325568719846344	-4.3008579447502	0	Exon
ENSG00000088538.12	e225286	DOCK3	0.0342578785582256	1.57739613180357	1.78155472615251	0.0756264884739977	0.325568719846344	-4.96901612735026	0	Exon
ENSG00000196569.11	e411582	LAMA2	0.10275820851807199	-1.4319691175180802	1.78155387233721	0.0756266280686789	0.325568719846344	-4.4332185927918	0	Exon
ENSG00000204054.13	e557676	LINC00963	0.12388679771985	-2.59587644969364	1.7815500546134901	0.075627252250672	0.325568719846344	-4.20646401019913	0	Exon
ENSG00000070182.18	e787499	SPTB	0.0558348624721658	0.0630374780552945	1.78154609097199	0.0756279002940807	0.325568719846344	-4.75701007566408	0	Exon
ENSG00000166352.15	e627298	C11orf74	0.052405831405376004	0.0151054974482817	1.7815370324971203	0.0756293813444354	0.32557096614269604	-4.73915704956148	0	Exon
ENSG00000245248.7	e672443	USP2-AS1	0.160805764806427	-3.6394133130407	1.78153166482295	0.0756302589642794	0.32557096614269604	-4.10579696014936	0	Exon
ENSG00000121073.13	e956704	SLC35B1	-0.0505342640177829	-0.232111051495058	-1.78152509414734	0.075631333287364	0.32557163720273996	-4.69257488460132	0	Exon
ENSG00000028310.17	e320325	BRD9	0.0450184424624824	0.211715030223166	1.78151698659687	0.0756326589108451	0.32557209970105	-4.77852923569403	0	Exon
ENSG00000175352.10	e617812	NRIP3	0.0681831642910842	-0.132065838280909	1.7815132027105	0.0756332776009745	0.32557209970105	-4.7285549443043795	0	Exon
ENSG00000080603.16	e882182	SRCAP	-0.0505052388580495	0.323087919219586	-1.78149807646732	0.0756357508819263	0.32557879262400796	-4.79475249541242	0	Exon
ENSG00000145428.14	e312271	RNF175	0.132723519810071	-3.31188829096232	1.78147055537977	0.07564025100478099	0.325594209945475	-4.13675867491232	0	Exon
ENSG00000159915.12	e1055842	ZNF233	-0.10314240131762199	-2.36686666338586	-1.7814601381739399	0.0756419544360535	0.325597588652076	-4.2490730530825	0	Exon
ENSG00000141543.9	e979819	EIF4A3	-0.041145613567322	1.7111709887758002	-1.78141697231875	0.0756490132921719	0.32561728413014596	-4.98021220635697	0	Exon
ENSG00000133056.13	e92715	PIK3C2B	-0.0637635814491684	-0.583831785280667	-1.7814056127870102	0.0756508709913161	0.32561728413014596	-4.61410078136495	0	Exon
ENSG00000120896.13	e488607	SORBS3	-0.0805208089379716	-1.34573688488053	-1.78140227524873	0.0756514168080673	0.32561728413014596	-4.44064169346415	0	Exon
ENSG00000213390.10	e595064	ARHGAP19	-0.0561578105601291	-0.48786408755326705	-1.78139004274857	0.0756534173231176	0.32561728413014596	-4.63114210692552	0	Exon
ENSG00000113645.14	e364409	WWC1	0.0684000282107124	-1.1967080204247802	1.7813898646723998	0.0756534464461888	0.32561728413014596	-4.4772094175165895	0	Exon
ENSG00000118690.12	e406714	ARMC2	0.0885524202262756	-1.73912569930248	1.78138742738101	0.0756538450485127	0.32561728413014596	-4.36151551200138	0	Exon
ENSG00000126215.13	e805504	XRCC3	0.067038076805277	-0.6647455912267579	1.78138371522533	0.0756544521494708	0.32561728413014596	-4.59801190466282	0	Exon
ENSG00000230487.7	e425504	PSMG3-AS1	-0.103180519213631	-2.59677931120469	-1.78137598936967	0.0756557156799617	0.32561728413014596	-4.1990315214453	0	Exon
ENSG00000230487.7	e425514	PSMG3-AS1	-0.103180519213631	-2.59677931120469	-1.78137598936967	0.0756557156799617	0.32561728413014596	-4.1990315214453	0	Exon
ENSG00000230487.7	e425519	PSMG3-AS1	-0.103180519213631	-2.59677931120469	-1.78137598936967	0.0756557156799617	0.32561728413014596	-4.1990315214453	0	Exon
ENSG00000026508.16	e626831	CD44	0.19326428251497899	-0.313616285854154	1.78136446839169	0.0756575999185139	0.32562144027869394	-4.698352274723019	0	Exon
ENSG00000138376.10	e183399	BARD1	0.0964522361289929	-1.83689366922119	1.7813527340873403	0.0756595190857973	0.32562478705319897	-4.34607925561679	0	Exon
ENSG00000011566.14	e122360	MAP4K3	0.0527879342916912	-0.7678176827941852	1.7813484809324198	0.0756602147070364	0.32562478705319897	-4.57446568675316	0	Exon
ENSG00000111540.15	e711382	RAB5B	-0.0268575997817219	2.64664679598723	-1.78130014930043	0.0756681199153068	0.325653046885523	-5.05960753416245	0	Exon
ENSG00000155229.20	e595539	MMS19	-0.0514689053748226	-0.4028933413225301	-1.7812971022318402	0.0756686183219791	0.325653046885523	-4.65256315138606	0	Exon
ENSG00000143851.15	e91099	PTPN7	-0.0942565058944105	0.0061348343399585704	-1.7812888934902	0.0756699610329329	0.325654871817786	-4.7384540747593205	0	Exon
ENSG00000119280.16	e103246	C1orf198	-0.0709925509386271	0.58806895628128	-1.78127843180749	0.0756716722876972	0.325658282759552	-4.8412911580746	0	Exon
ENSG00000158296.13	e1095056	SLC13A3	-0.0687930667361834	1.29998878127356	-1.7812616346528798	0.075674419924526	0.32566509209624106	-4.93767386577289	0	Exon
ENSG00000237515.7	e868170	SHISA9	-0.0589879696414894	-0.115041898822104	-1.78125752649372	0.0756750919394378	0.32566509209624106	-4.72175209758049	0	Exon
ENSG00000121903.14	e24661	ZSCAN20	-0.107829416179419	-2.9037308329550897	-1.7812251649745101	0.0756803858253303	0.32568392032938204	-4.16321271508268	0	Exon
ENSG00000160460.15	e1050665	SPTBN4	-0.055589225816162005	0.0349709412900208	-1.78119913351175	0.0756846444239027	0.32569045392739	-4.747372014684361	0	Exon
ENSG00000178685.13	e521747	PARP10	-0.115948493767256	-2.62864709483468	-1.78119903601534	0.0756846603741278	0.32569045392739	-4.2030600795515	0	Exon
ENSG00000178685.13	e521814	PARP10	-0.115948493767256	-2.62864709483468	-1.78119903601534	0.0756846603741278	0.32569045392739	-4.2030600795515	0	Exon
ENSG00000070423.17	e1006418	RNF126	-0.0654966239072271	-0.6725018539625379	-1.78117195299606	0.07568909121049601	0.32570290962776	-4.593085477094731	0	Exon
ENSG00000120907.17	e490518	ADRA1A	0.0821522399848311	-0.747200064763429	1.7811701116334298	0.0756893924688369	0.32570290962776	-4.577500211382491	0	Exon
ENSG00000072609.17	e747407	CHFR	-0.0657926228709324	-1.07157404509051	-1.7811282730601299	0.0756962377835662	0.32572508250652304	-4.496354295287531	0	Exon
ENSG00000167772.11	e1018659	ANGPTL4	0.181240685169382	-0.53520659300937	1.7811273860628603	0.0756963829129226	0.32572508250652304	-4.64178460367014	0	Exon
ENSG00000111371.15	e698976	SLC38A1	0.0601781887241216	0.190344180416894	1.78111991164066	0.0756976058773532	0.325726391029892	-4.78324197115876	0	Exon
ENSG00000130477.15	e1033606	UNC13A	-0.0500270091743023	1.4173839340161398	-1.78105363990843	0.0757084499615729	0.325769098645677	-4.94955975024913	0	Exon
ENSG00000254986.7	e646667	DPP3	-0.0683633349313933	-1.02182000000076	-1.7810197549461002	0.0757139950704912	0.325789004315976	-4.513680799935309	0	Exon
ENSG00000155111.14	e407755	CDK19	-0.0557966206031053	-0.030409054485892	-1.7810059495229	0.0757162543561052	0.325789113680299	-4.730738440327509	0	Exon
ENSG00000134294.13	e698999	SLC38A2	-0.0735637500711746	1.25326629639535	-1.7810027520666	0.0757167776342161	0.325789113680299	-4.931102985032	0	Exon
ENSG00000134294.13	e699077	SLC38A2	-0.0735637500711746	1.25326629639535	-1.7810027520666	0.0757167776342161	0.325789113680299	-4.931102985032	0	Exon
ENSG00000023697.12	e690157	DERA	-0.0905565268071973	-2.12321885373397	-1.78096783552825	0.0757224920756699	0.32580736893227197	-4.28692804376333	0	Exon
ENSG00000164733.20	e484141	CTSB	0.0462505367694378	3.12383531216309	1.78096166911834	0.0757235013071645	0.32580736893227197	-5.0930332595760595	0	Exon
ENSG00000130921.7	e743402	C12orf65	0.0403786874059573	0.469900627183539	1.78095998069625	0.0757237776463346	0.32580736893227197	-4.82516470623932	0	Exon
ENSG00000175215.10	e716956	CTDSP2	-0.0299362459307963	3.28594052424256	-1.78095406860235	0.0757247452681936	0.32580757769626895	-5.1015767553475095	0	Exon
ENSG00000112200.16	e398104	ZNF451	-0.0565207322151923	-0.25150797312745804	-1.78093409314175	0.0757280146911179	0.325817689890655	-4.67873743253441	0	Exon
ENSG00000156414.18	e805817	TDRD9	0.14189482143836402	-2.73614354543578	1.78091938003117	0.0757304228888243	0.325822851916308	-4.20791477542172	0	Exon
ENSG00000166938.12	e833801	DIS3L	-0.0487431740844199	-0.27094807192054604	-1.7809155318318	0.0757310527608794	0.325822851916308	-4.67961484114639	0	Exon
ENSG00000137817.16	e837162	PARP6	0.0464695553344457	0.4229501296733621	1.7809041019647398	0.0757329236232096	0.32582694650791905	-4.814913699082429	0	Exon
ENSG00000041357.15	e843408	PSMA4	0.0333716184587103	2.14839952171647	1.7808869363763002	0.0757357333904354	0.32583508041639	-5.02134167371879	0	Exon
ENSG00000198198.14	e31018	SZT2	-0.0736295087211167	-1.33867948729569	-1.7808667881657698	0.0757390314802172	0.325842716142052	-4.442625022372691	0	Exon
ENSG00000243156.7	e1117601	MICAL3	-0.045098345563795	0.23641560760646899	-1.78086020327581	0.0757401093959101	0.325842716142052	-4.778259315545211	0	Exon
ENSG00000133226.16	e17328	SRRM1	-0.035967056249018	1.00951792600674	-1.78085924777957	0.0757402658072213	0.325842716142052	-4.90464014847523	0	Exon
ENSG00000134107.4	e200772	BHLHE40	0.0723994990656699	-0.22625666216137302	1.78084488286683	0.0757426173238539	0.32584887804519896	-4.69849659249816	0	Exon
ENSG00000069188.16	e971002	SDK2	0.127623837609985	-2.51359325568965	1.7808170970951998	0.0757471659865351	0.325863519758326	-4.221674231122529	0	Exon
ENSG00000133056.13	e92753	PIK3C2B	-0.0545924841586231	-0.20152701279690302	-1.7808128622823602	0.0757478592651475	0.325863519758326	-4.69523040314223	0	Exon
ENSG00000067606.16	e3835	PRKCZ	0.135588418425136	-3.1100532363584197	1.78079830910484	0.0757502417965421	0.32586981460701503	-4.1448705779392405	0	Exon
ENSG00000133460.19	e1123276	SLC2A11	0.0606561916421495	-0.43862619880334003	1.78076304598429	0.0757560150510165	0.325890695670784	-4.6505834632002	0	Exon
ENSG00000164687.10	e504465	FABP5	0.0887935580780746	1.7420851003526798	1.7807510793595	0.075757974300729	0.32589516916647104	-4.9887612134328405	0	Exon
ENSG00000141338.13	e969650	ABCA8	-0.10129073161110799	-0.42693719309672706	-1.78072353824921	0.07576248365910901	0.325909276963878	-4.64627422702318	0	Exon
ENSG00000137274.12	e372931	BPHL	0.0760200264622858	0.258874009075845	1.78071981926677	0.0757630925920288	0.325909276963878	-4.7885370374830805	0	Exon
ENSG00000112159.11	e404301	MDN1	0.0474122317221365	-0.05657110495647799	1.78070843322597	0.0757649569266712	0.325912401364349	-4.72737330402292	0	Exon
ENSG00000186063.12	e99074	AIDA	0.047498481666863004	1.55413972227031	1.7807041534243402	0.0757656577052154	0.325912401364349	-4.97079507595735	0	Exon
ENSG00000113615.12	e351232	SEC24A	0.0825623994931348	-1.94281413101832	1.7806972096542502	0.0757667946956344	0.32591333735007105	-4.31962266405567	0	Exon
ENSG00000099797.12	e1029217	TECR	0.118826176523997	-2.6025682665540097	1.78067363758029	0.0757706545507149	0.325925985662058	-4.211101425392149	0	Exon
ENSG00000048740.18	e568934	CELF2	0.0310312408727233	2.52174055527525	1.7806522021702298	0.0757741646734618	0.325937129318563	-5.05325768322678	0	Exon
ENSG00000025293.16	e1089494	PHF20	0.0358039887596443	0.863143758473359	1.78064267676179	0.0757757245348844	0.325939883897351	-4.886521714829651	0	Exon
ENSG00000152939.14	e334021	MARVELD2	0.137456368572453	-3.17978236709172	1.78063031998387	0.0757777480947874	0.32594463292661	-4.1401870953383195	0	Exon
ENSG00000198799.11	e57411	LRIG2	-0.0543082018016709	-0.652770907609299	-1.7806221738512502	0.07577908213887401	0.325946416045802	-4.59806952267244	0	Exon
ENSG00000213553.4	e121780	RPLP0P6	0.046635374655089996	1.24194567325979	1.78061130798625	0.0757808616074386	0.32595011499014603	-4.93403843285729	0	Exon
ENSG00000169762.16	e281664	TAPT1	-0.0466031255154808	0.227223717825398	-1.78059969018231	0.0757827642565473	0.325954343664849	-4.77767058269317	0	Exon
ENSG00000158113.12	e741667	LRRC43	0.0815233158618259	-1.63013046597298	1.7805897460779199	0.0757843928347701	0.32595739342652	-4.38169720083857	0	Exon
ENSG00000147099.19	e1160098	HDAC8	-0.0502887513358635	-0.46624090368199395	-1.7805802214497302	0.0757859527408978	0.325960147751185	-4.6402257995317395	0	Exon
ENSG00000104408.9	e511848	EIF3E	0.031948390965601	2.54731315026173	1.78057214340194	0.0757872757523959	0.32596188312267893	-5.0519899354386695	0	Exon
ENSG00000099139.13	e538553	PCSK5	0.0690171864340577	-1.2891970177573	1.78053470703309	0.0757934072761533	0.325971351758972	-4.451574075481879	0	Exon
ENSG00000163531.15	e92916	NFASC	-0.0447899106418647	1.85262823085767	-1.7805304014993701	0.0757941124849798	0.325971351758972	-4.9973889564575495	0	Exon
ENSG00000124588.19	e372813	NQO2	-0.13952055277216	-3.1961101179400098	-1.7805141975961203	0.0757967665910212	0.325971351758972	-4.13224528255737	0	Exon
ENSG00000080546.13	e406786	SESN1	0.043164470803088995	1.80557440882673	1.7805093985112102	0.0757975526681064	0.325971351758972	-4.99355533679129	0	Exon
ENSG00000135407.10	e716885	AVIL	-0.149582672244797	-3.3039649446674297	-1.7805071038428602	0.075797928530917	0.325971351758972	-4.130297187293	0	Exon
ENSG00000226476.3	e40896		0.0937704079187307	-1.8410193494520302	1.7805057335796601	0.0757981529784489	0.325971351758972	-4.34385415166639	0	Exon
ENSG00000119314.15	e547966	PTBP3	0.0654187797461122	-0.8369961574111031	1.78049575114787	0.0757997881056932	0.325971351758972	-4.56717686409116	0	Exon
ENSG00000119314.15	e547981	PTBP3	0.0654187797461122	-0.8369961574111031	1.78049575114787	0.0757997881056932	0.325971351758972	-4.56717686409116	0	Exon
ENSG00000119314.15	e547995	PTBP3	0.0654187797461122	-0.8369961574111031	1.78049575114787	0.0757997881056932	0.325971351758972	-4.56717686409116	0	Exon
ENSG00000119314.15	e548031	PTBP3	0.0654187797461122	-0.8369961574111031	1.78049575114787	0.0757997881056932	0.325971351758972	-4.56717686409116	0	Exon
ENSG00000245526.9	e339921	LINC00461	0.0607825991163111	-0.14283209713608802	1.7804928348383102	0.0758002658040893	0.325971351758972	-4.71107560340237	0	Exon
ENSG00000174903.15	e646158	RAB1B	-0.0317960313233149	2.11184455116086	-1.78049133182931	0.0758005120014776	0.325971351758972	-5.021038245988549	0	Exon
ENSG00000168826.15	e278385	ZBTB49	0.092625586356866	-2.06678870709906	1.78046638934124	0.0758045977515803	0.32598496741519	-4.29708399519408	0	Exon
ENSG00000116678.18	e42890	LEPR	0.0821167180436008	-1.00905454972763	1.78045141298518	0.07580705106779599	0.325991562817897	-4.52405616590968	0	Exon
ENSG00000119711.12	e792600	ALDH6A1	-0.0450737458300844	2.3798381774551403	-1.78043364472726	0.0758099618171511	0.325999157274632	-5.041829649354139	0	Exon
ENSG00000141252.19	e911080	VPS53	-0.112323875506024	-2.63737519571482	-1.7804277431423798	0.0758109286195439	0.325999157274632	-4.19355880116741	0	Exon
ENSG00000172824.14	e894185	CES4A	-0.0711056292046646	-0.5542013806188649	-1.78042379123238	0.0758115760302736	0.325999157274632	-4.62193432362564	0	Exon
ENSG00000169727.12	e983671	GPS1	-0.0423110323551706	0.6115463624537	-1.7803864554259698	0.0758176926890559	0.326014517358511	-4.84653763286179	0	Exon
ENSG00000133316.15	e639178	WDR74	-0.12349498892486999	-3.1367628567680605	-1.78038159089623	0.0758184896660831	0.326014517358511	-4.14075006738281	0	Exon
ENSG00000103404.14	e875021	USP31	-0.0618229441204779	-0.471676457193012	-1.78037034403779	0.0758203323140065	0.326014517358511	-4.63940512973136	0	Exon
ENSG00000223960.6	e169640		0.113792696568109	-2.6710270420219198	1.78036377278622	0.0758214089430127	0.326014517358511	-4.1967270090151	0	Exon
ENSG00000111530.12	e718974	CAND1	0.0486777446596747	0.148930846329608	1.78035607338938	0.0758226704224396	0.326014517358511	-4.772874179406821	0	Exon
ENSG00000104763.18	e486410	ASAH1	0.0369253667536454	2.45997210776291	1.78035569143945	0.0758227330020731	0.326014517358511	-5.04840852483317	0	Exon
ENSG00000197885.10	e208176	NKIRAS1	-0.13673116067181001	-3.23290464752262	-1.78035462386089	0.075822907917041	0.326014517358511	-4.12709597529847	0	Exon
ENSG00000114541.14	e234195	FRMD4B	-0.0571953519021271	0.5333650832269221	-1.7803510307940098	0.0758234966172958	0.326014517358511	-4.8284834379643	0	Exon
ENSG00000114270.16	e219410	COL7A1	-0.10965713819556801	-2.24244453401537	-1.7803458534988998	0.0758243448894588	0.326014517358511	-4.2569256445667705	0	Exon
ENSG00000114270.16	e219614	COL7A1	-0.10965713819556801	-2.24244453401537	-1.7803458534988998	0.0758243448894588	0.326014517358511	-4.2569256445667705	0	Exon
ENSG00000121741.16	e748418	ZMYM2	0.0474163815376485	-0.182360233643068	1.7803382831892902	0.0758255852582665	0.326015573484781	-4.702247269464579	0	Exon
ENSG00000104067.16	e811250	TJP1	-0.0292083683443182	3.2057762552687	-1.7803331281755301	0.0758264298987918	0.326015573484781	-5.09761087923702	0	Exon
ENSG00000141522.11	e982505	ARHGDIA	-0.0432256223398506	1.5559734437691297	-1.7803246254070402	0.075827823080264	0.32601760924459194	-4.972176335070349	0	Exon
ENSG00000143633.12	e103467	C1orf131	0.0933012943746256	-2.43322995059637	1.7803127878083402	0.0758297627097053	0.32602199434990803	-4.23903785600129	0	Exon
ENSG00000122870.11	e581923	BICC1	-0.13312182114821802	-3.13420787187024	-1.7802712014324	0.075836577096246	0.32604390578271003	-4.13968084442865	0	Exon
ENSG00000148655.14	e588575	C10orf11	0.147685410857739	-3.3074729024155896	1.7802704596734198	0.0758366986461938	0.32604390578271003	-4.1278559705505895	0	Exon
ENSG00000163558.12	e260836	PRKCI	0.0531408487722496	-0.243686625399314	1.78025512297982	0.0758392118625704	0.32605075639580394	-4.69832135779515	0	Exon
ENSG00000232442.1	e1101661		-0.0671445476108112	-0.78831391768036	-1.7802387261448702	0.0758418988792507	0.32605835404239003	-4.56178844565114	0	Exon
ENSG00000259992.1	e903502		0.0639099384833633	-0.932889696328111	1.7802185972904798	0.075845197583918	0.32606605270953004	-4.54129698198508	0	Exon
ENSG00000123200.16	e755202	ZC3H13	-0.0363477287666051	3.2385380541423197	-1.78021657338398	0.0758455292670127	0.32606605270953004	-5.10029428558414	0	Exon
ENSG00000142208.15	e806270	AKT1	0.0397958360677656	0.7279476169814392	1.78013776733156	0.075858445133073	0.326116108033088	-4.86732999743908	0	Exon
ENSG00000177200.15	e887189	CHD9	0.0728903119872065	-1.30973640800055	1.7801343059687502	0.0758590124721565	0.326116108033088	-4.451496905805009	0	Exon
ENSG00000198837.9	e68860	DENND4B	-0.0529972926176412	-0.00865705538057056	-1.7801132503183899	0.0758624637002425	0.32612698971343895	-4.7328446783844	0	Exon
ENSG00000135540.11	e415540	NHSL1	0.053436042136645996	1.7268608894505102	1.78010505284953	0.075863807380761	0.32612881105225605	-4.99065582165898	0	Exon
ENSG00000118200.14	e89561	CAMSAP2	0.0387284340044372	0.7272442282035742	1.7800862376723898	0.0758668915268312	0.32613811429510603	-4.86438013674275	0	Exon
ENSG00000101972.18	e1168377	STAG2	-0.0427861934990033	1.04039049129245	-1.7800776470009898	0.0758682997265954	0.326140212808108	-4.90732141661174	0	Exon
ENSG00000138674.16	e295942	SEC31A	0.0375124679510301	0.9026060593365799	1.7800566802657398	0.0758717367250065	0.32615080920520695	-4.890998913482259	0	Exon
ENSG00000145198.14	e265379	VWA5B2	-0.101474488624628	-2.04507527683981	-1.78005138456164	0.0758726048501295	0.32615080920520695	-4.292290599069251	0	Exon
ENSG00000196236.12	e1136344	XPNPEP3	0.0613155092450518	-1.0701023158806802	1.7800403359477	0.07587441607633799	0.32615361807510806	-4.50574234785945	0	Exon
ENSG00000137563.11	e500705	GGH	0.0593506287386415	-0.565852306705457	1.7800361735748402	0.07587509843345099	0.32615361807510806	-4.63711976455963	0	Exon
ENSG00000071082.10	e144959	RPL31	0.0464436818476136	3.61538863553134	1.78002222649066	0.075877384880369	0.32615849996214	-5.1210801582552	0	Exon
ENSG00000023191.16	e609131	RNH1	-0.0586382061181632	0.46837198249839096	-1.78001802105714	0.0758780743187378	0.32615849996214	-4.82488027437647	0	Exon
ENSG00000182473.21	e975850	EXOC7	-0.0327845050595447	1.61796073768611	-1.7799960001221	0.0758816845125106	0.326162059441427	-4.97619878401942	0	Exon
ENSG00000103415.11	e864279	HMOX2	-0.0780296577153978	-1.3628007866749998	-1.77999247546835	0.0758822623703831	0.326162059441427	-4.44683618256623	0	Exon
ENSG00000125844.15	e1082443	RRBP1	-0.0494725218718331	3.31640652843328	-1.77998536199397	0.0758834286171007	0.326162059441427	-5.105374562543	0	Exon
ENSG00000081479.12	e165025	LRP2	-0.148703982306374	-1.79503769053281	-1.77998496760641	0.0758834932769601	0.326162059441427	-4.37284497049951	0	Exon
ENSG00000158290.16	e1167847	CUL4B	0.0508318119408502	0.0777808201772496	1.77997971949837	0.0758843537088208	0.326162059441427	-4.75893228289467	0	Exon
ENSG00000001561.6	e394976	ENPP4	-0.0454642593011216	4.27494946443939	-1.77997929681133	0.0758844230090759	0.326162059441427	-5.157043430558259	0	Exon
ENSG00000131503.20	e354858	ANKHD1	0.0671288377885436	-1.04227238358929	1.7799701400019	0.0758859242961786	0.32616455743111106	-4.51475657479931	0	Exon
ENSG00000130787.13	e742572	HIP1R	-0.0693251882852441	0.821580730295346	-1.77995018142858	0.0758891966500416	0.32617466747284	-4.873827023126941	0	Exon
ENSG00000184154.13	e652446	LRTOMT	0.0719786915964809	-0.875068515068082	1.7799425676219698	0.07589044501969999	0.32617607821342104	-4.55624535174966	0	Exon
ENSG00000165409.16	e796013	TSHR	0.19572242693734102	-3.7272684247939103	1.77993253363752	0.0758920902305661	0.32617737866086605	-4.11151595040611	0	Exon
ENSG00000108510.9	e964607	MED13	0.0241576870296202	2.96185092330561	1.7799294985573402	0.0758925878797962	0.32617737866086605	-5.084022351639151	0	Exon
ENSG00000158023.9	e741542	WDR66	0.104948159564406	-2.0948364184446104	1.7799156961927	0.0758948510287332	0.326180192296932	-4.29233142493413	0	Exon
ENSG00000206418.3	e988233	RAB12	0.0417809441228416	0.36016148372941503	1.7799044848043302	0.0758966893806334	0.326180192296932	-4.80882266145913	0	Exon
ENSG00000165637.13	e588475	VDAC2	0.0412562346454224	0.67687759469497	1.77989957676312	0.0758974941726271	0.326180192296932	-4.85547779092436	0	Exon
ENSG00000196263.7	e1075149	ZNF471	-0.12101320449038999	-2.85063529756607	-1.77989623018547	0.0758980429289338	0.326180192296932	-4.16942818691092	0	Exon
ENSG00000187800.13	e75353	PEAR1	-0.0798118681031127	-0.8440256557904849	-1.77989199937321	0.0758987366825898	0.326180192296932	-4.55576287567221	0	Exon
ENSG00000116793.15	e57539	PHTF1	0.0652464973425525	-1.03771958935179	1.7798918361338298	0.0758987634501105	0.326180192296932	-4.52121499540895	0	Exon
ENSG00000123104.11	e693347	ITPR2	0.0494975097529595	0.15701333722274	1.7798692521853101	0.075902466775185	0.326190476991891	-4.76997740471929	0	Exon
ENSG00000020181.17	e493512	ADGRA2	-0.129527214886061	-2.98826002430041	-1.77986510083395	0.0759031475315769	0.326190476991891	-4.15616700603456	0	Exon
ENSG00000102030.15	e1175489	NAA10	-0.0625595601209223	-0.8251325528843159	-1.7798604077084899	0.0759039171364292	0.326190476991891	-4.5589881318287695	0	Exon
ENSG00000143258.15	e78297	USP21	-0.0763994082335295	-1.7174322527487702	-1.7798472619971397	0.0759060728774247	0.32619399128158005	-4.35742239105033	0	Exon
ENSG00000124299.13	e1040268	PEPD	-0.0502931885407544	0.441383075223021	-1.77984157719854	0.0759070051326113	0.32619399128158005	-4.81706002737071	0	Exon
ENSG00000148498.15	e575843	PARD3	0.0501957792345906	1.55167695052328	1.77983101923304	0.0759087365676654	0.32619399128158005	-4.97372073052109	0	Exon
ENSG00000148498.15	e575892	PARD3	0.0501957792345906	1.55167695052328	1.77983101923304	0.0759087365676654	0.32619399128158005	-4.97372073052109	0	Exon
ENSG00000144589.20	e188952	STK11IP	-0.0817147057617354	-1.9070882992181901	-1.77982736489908	0.0759093358612955	0.32619399128158005	-4.32467575709931	0	Exon
ENSG00000179335.18	e839527	CLK3	-0.0582783201345983	-0.5169831851763951	-1.77982042644748	0.0759104737454838	0.326194926730039	-4.62391519277273	0	Exon
ENSG00000237187.8	e340817	NR2F1-AS1	0.0791371268920077	-1.6989520103291003	1.77980149288715	0.0759135788607681	0.326204315442868	-4.3713327230575905	0	Exon
ENSG00000135298.13	e398726	ADGRB3	0.0531027927640351	-0.0265094173840538	1.77977009329517	0.0759187286420899	0.326222489850311	-4.74263870168187	0	Exon
ENSG00000072121.15	e788872	ZFYVE26	-0.0629523111647475	-1.1257935428255101	-1.77973635035647	0.0759242630697889	0.32624076139421304	-4.4934975879337005	0	Exon
ENSG00000204209.10	e387315	DAXX	-0.0576559616093373	-0.693766092197745	-1.7797293957462201	0.0759254037876724	0.32624076139421304	-4.59171845724559	0	Exon
ENSG00000196693.14	e577211	ZNF33B	0.0908148113981413	-2.0668080006536997	1.77972733513686	0.07592574177824499	0.32624076139421304	-4.316491357017029	0	Exon
ENSG00000134294.13	e698983	SLC38A2	-0.0734972630803331	1.25355822346327	-1.77970606758317	0.0759292302516783	0.326251796191105	-4.93337992638292	0	Exon
ENSG00000062485.18	e712667	CS	0.0345463499194711	1.51539704737571	1.7796669973144401	0.0759356392102705	0.32626928909617103	-4.96791220413651	0	Exon
ENSG00000110906.12	e733227	KCTD10	-0.048908464637097	0.170085741837557	-1.77966397222902	0.0759361354538312	0.32626928909617103	-4.77245211860043	0	Exon
ENSG00000177595.17	e610447	PIDD1	-0.0917512666004034	-2.07804330284235	-1.77966376739113	0.0759361690561147	0.32626928909617103	-4.287293164581049	0	Exon
ENSG00000184305.14	e299091	CCSER1	-0.07693064927214001	-1.6079848064758402	-1.77965880549927	0.0759369830249248	0.32626928909617103	-4.399784204635901	0	Exon
ENSG00000161956.12	e920460	SENP3	-0.0351944193334508	1.29803409733106	-1.7796389713686398	0.075940236767317	0.326279314350189	-4.94244007687614	0	Exon
ENSG00000100226.15	e1134758	GTPBP1	-0.0802808629273636	-1.93137942626567	-1.77961652752419	0.0759439187648365	0.326287514095999	-4.3161721992351	0	Exon
ENSG00000149809.14	e643260	TM7SF2	-0.0881287865263641	-1.82972845186802	-1.7796148735863302	0.0759441901053793	0.326287514095999	-4.344585639489879	0	Exon
ENSG00000099203.6	e1022628	TMED1	-0.0806414014847282	-1.7320948107748702	-1.77961050631803	0.0759449065913442	0.326287514095999	-4.3650161233225795	0	Exon
ENSG00000126215.13	e805499	XRCC3	0.0669764383134148	-0.664683527664005	1.7795788836932098	0.075950094705917	0.32630302131675104	-4.601065145537559	0	Exon
ENSG00000133800.8	e618755	LYVE1	-0.13548541373528097	-1.6845531472121498	-1.77957728521532	0.0759503569653022	0.32630302131675104	-4.38483059059002	0	Exon
ENSG00000155034.18	e427124	FBXL18	-0.10198535596603399	-2.50463058128341	-1.77956836989371	0.0759518196996575	0.326305350877254	-4.235911455730649	0	Exon
ENSG00000100364.18	e1139226	KIAA0930	-0.0447968432425218	2.5239269742380297	-1.77953916296857	0.0759566118334223	0.326321984023787	-5.05416807700374	0	Exon
ENSG00000095906.16	e858418	NUBP2	0.0803630785658262	-1.59653016503292	1.77951970477316	0.0759598045793028	0.32632925544949604	-4.39280415658795	0	Exon
ENSG00000100567.12	e784139	PSMA3	0.0384637706732654	0.729433853620135	1.77951762695762	0.0759601455185967	0.32632925544949604	-4.864371159228781	0	Exon
ENSG00000105705.15	e1036873	SUGP1	-0.05156232649694901	-0.492395484767731	-1.7794817450238298	0.075966033419508	0.32634930305621995	-4.641966840777781	0	Exon
ENSG00000272162.1	e374745		-0.137348206783827	-3.2230547163253904	-1.77947796756231	0.07596665328853701	0.32634930305621995	-4.13298953528968	0	Exon
ENSG00000196911.10	e409402	KPNA5	0.0501010084715686	-0.0703750641125589	1.77943208829678	0.0759741822560754	0.326377691833742	-4.7256947859895595	0	Exon
ENSG00000100664.10	e804804	EIF5	0.0351542634048698	3.34606239084616	1.77940855503647	0.07597804439360499	0.326390327769299	-5.106095502788481	0	Exon
ENSG00000070961.15	e725201	ATP2B1	0.046783585095442004	4.26757046548191	1.77938530002175	0.0759818610251079	0.32640276791387896	-5.15841232161425	0	Exon
ENSG00000241404.6	e385427	EGFL8	-0.0655941523276639	-0.24066577301984998	-1.7793576924169698	0.0759863922110221	0.326418277301553	-4.68399126847504	0	Exon
ENSG00000196204.11	e426781	RNF216P1	0.0364331536056504	1.57131338749783	1.77928861365113	0.0759977309528665	0.326463029493424	-4.97439154715094	0	Exon
ENSG00000163131.10	e65562	CTSS	0.099234908465767	-1.33707240489552	1.77927952570456	0.0759992227717207	0.326463372428374	-4.47331794666368	0	Exon
ENSG00000119661.14	e791968	DNAL1	0.0746104052263607	-1.23937120935918	1.7792769067467702	0.0759996526874387	0.326463372428374	-4.4852780506433705	0	Exon
ENSG00000198910.12	e1175114	L1CAM	-0.0585441348982787	0.203145507234035	-1.77924061925901	0.0760056096747228	0.326485004914256	-4.78865596043676	0	Exon
ENSG00000145335.15	e299013	SNCA	0.0496502006851627	0.8992700405400149	1.7792067519223003	0.0760111697128117	0.326503671198671	-4.89104554983405	0	Exon
ENSG00000159712.10	e544400	ANKRD18CP	0.111238622009404	-1.79572059040141	1.7792029292276699	0.0760117973097353	0.326503671198671	-4.359982159527	0	Exon
ENSG00000107863.17	e573124	ARHGAP21	-0.0426572681273189	1.5520039472760099	-1.77918731156323	0.0760143614085333	0.326506744236843	-4.971193370821941	0	Exon
ENSG00000003137.8	e134055	CYP26B1	0.118768171237101	-2.34492801697693	1.7791788113326201	0.0760157570010792	0.326506744236843	-4.24670735062824	0	Exon
ENSG00000159210.9	e956174	SNF8	0.0403237645168045	0.910563792130298	1.7791783304920101	0.0760158359475125	0.326506744236843	-4.89193011733005	0	Exon
ENSG00000276550.4	e808629	HERC2P2	-0.10324335034319401	0.469384508704559	-1.77917335659767	0.0760166525863573	0.326506744236843	-4.81843993220758	0	Exon
ENSG00000163374.19	e72515	YY1AP1	-0.0512180589660266	3.4653078760609	-1.77917052133613	0.0760171180969884	0.326506744236843	-5.113137841901691	0	Exon
ENSG00000150672.16	e658605	DLG2	-0.0430407851152801	2.05597900274025	-1.77915228463341	0.0760201123665198	0.326510571801478	-5.0101063052945705	0	Exon
ENSG00000156170.12	e508227	NDUFAF6	0.0472023947997022	-0.0680460190278551	1.7791465693694601	0.0760210507709859	0.326510571801478	-4.72734112845901	0	Exon
ENSG00000163466.15	e185208	ARPC2	0.0323197856437435	2.95141488832027	1.7791430843537	0.0760216229896953	0.326510571801478	-5.08139286717233	0	Exon
ENSG00000171984.14	e1080151	C20orf196	-0.0623193905320481	-0.596185331042541	-1.77914265452222	0.0760216935656938	0.326510571801478	-4.61411720952263	0	Exon
ENSG00000148053.15	e540362	NTRK2	0.0465952936105723	4.2646230320334	1.77912642205384	0.0760243588882679	0.326518063154353	-5.158886724474519	0	Exon
ENSG00000092421.16	e345600	SEMA6A	-0.0776696381298877	-0.8781211167962231	-1.7791162913635001	0.0760260223559942	0.326521175251893	-4.55257416834525	0	Exon
ENSG00000171475.13	e944795	WIPF2	0.0266523677266541	3.14730945349083	1.7791107898751202	0.0760269257174232	0.326521175251893	-5.09735596788426	0	Exon
ENSG00000133056.13	e92752	PIK3C2B	-0.0630472924938442	-0.841786826044215	-1.7790980449474498	0.0760290185077911	0.326523561295604	-4.55844771391936	0	Exon
ENSG00000067900.7	e991191	ROCK1	-0.0332556554158032	2.0891133504726596	-1.7790951675798201	0.0760294909946212	0.326523561295604	-5.02132913294149	0	Exon
ENSG00000165309.13	e572673	ARMC3	0.232001617171443	-3.72955801552178	1.7790905780038202	0.0760302446447676	0.326523561295604	-4.1122597723151895	0	Exon
ENSG00000196187.11	e100668	TMEM63A	-0.0743800540746303	0.394503753026604	-1.77907770531941	0.0760323584893411	0.326523903565729	-4.80453329605157	0	Exon
ENSG00000180263.13	e726192	FGD6	0.0745129499884561	-1.18766215865422	1.7790691537174699	0.0760337627885018	0.326523903565729	-4.4806631623173	0	Exon
ENSG00000110066.14	e649707	KMT5B	-0.0384176437957707	0.701591853475057	-1.7790682327193201	0.0760339140312493	0.326523903565729	-4.86218151134741	0	Exon
ENSG00000138468.15	e237895	SENP7	0.0500943137258778	-0.11292801112650501	1.77906282027336	0.0760348028471254	0.326523903565729	-4.71745064569244	0	Exon
ENSG00000100239.15	e1141636	PPP6R2	0.05065280561560401	-0.23888727729362197	1.77906204627734	0.0760349299511591	0.326523903565729	-4.69272509204079	0	Exon
ENSG00000179387.9	e309105	ELMOD2	0.0508018119044144	-0.40213541414789505	1.7790145851884198	0.0760427242460519	0.326551461623018	-4.65996020476591	0	Exon
ENSG00000197140.14	e494967	ADAM32	0.0872705410162028	-1.78486713858443	1.7790117518711999	0.0760431895681252	0.326551461623018	-4.35200804036058	0	Exon
ENSG00000164733.20	e484296	CTSB	0.0462056056479093	3.1239020960730803	1.7789808234954598	0.0760482691566603	0.326566278912991	-5.09648483692749	0	Exon
ENSG00000120992.17	e499020	LYPLA1	0.0558228893006171	-0.897587545916223	1.7789785032683	0.0760486502353821	0.326566278912991	-4.55536241066993	0	Exon
ENSG00000125991.18	e1088497	ERGIC3	-0.0315897347700738	1.9611342168701598	-1.77897391542625	0.0760494037562839	0.326566278912991	-5.008115723955701	0	Exon
ENSG00000144744.16	e234019	UBA3	-0.0483946413685749	0.0369398416945649	-1.7789439004191598	0.0760543336616981	0.32658349244194	-4.74623910499706	0	Exon
ENSG00000079313.12	e1009535	REXO1	-0.0576466982477181	0.6674917576692049	-1.77891210362495	0.076059556507625	0.32659945880177194	-4.8548431644450005	0	Exon
ENSG00000162869.15	e125453	PPP1R21	0.040745435429193	1.06469176291978	1.7789049273756499	0.0760607352974133	0.32659945880177194	-4.91467237653285	0	Exon
ENSG00000181929.11	e701829	PRKAG1	-0.11940071758217301	-2.81528535456119	-1.77890443673601	0.0760608158917311	0.32659945880177194	-4.17084276027496	0	Exon
ENSG00000235453.8	e530181	TOPORS-AS1	-0.0540392993767375	-0.412405600126466	-1.7788933813823797	0.0760626319043663	0.32660226497684497	-4.65879021797786	0	Exon
ENSG00000135365.15	e628947	PHF21A	-0.0469681384283567	1.68238987096049	-1.7788892406073	0.07606331209978799	0.32660226497684497	-4.98306911818188	0	Exon
ENSG00000173988.12	e755340	LRRC63	-0.15128296317172302	-3.33940308223881	-1.7788770915488503	0.0760653078259078	0.326606878130126	-4.1377163136476	0	Exon
ENSG00000196074.12	e1099540	SYCP2	0.122368365635362	-2.8400828797294997	1.77884341943776	0.0760708393685479	0.326620958512508	-4.17702091135891	0	Exon
ENSG00000186481.16	e990926	ANKRD20A5P	-0.174586432964482	-3.7678862098346	-1.77884054394253	0.0760713117606277	0.326620958512508	-4.1076522493768	0	Exon
ENSG00000111266.8	e688961	DUSP16	-0.0766921224905688	-1.6239527099329099	-1.77884030343208	0.0760713512722716	0.326620958512508	-4.38495848773052	0	Exon
ENSG00000149925.17	e880884	ALDOA	-0.027743890454528002	6.154919356576119	-1.77883410484716	0.0760723695967447	0.32662137468208197	-5.25660091417462	0	Exon
ENSG00000186073.11	e814692	C15orf41	0.0612563475633876	-0.6920318928917191	1.7787921156565702	0.0760792680168086	0.326647032294188	-4.60417834182699	0	Exon
ENSG00000136824.18	e546072	SMC2	-0.10212066470902599	-2.2998781601026	-1.7787865139015901	0.076080188369994	0.326647032294188	-4.26669422278657	0	Exon
ENSG00000197345.12	e650373	MRPL21	0.0559229957388132	1.1851841943085901	1.7787800395759898	0.0760812520955325	0.32664764305801297	-4.927779529870991	0	Exon
ENSG00000123240.16	e569808	OPTN	-0.103942722889212	-2.65914592898198	-1.7787696842153702	0.0760829534967532	0.326650991573972	-4.20404127779178	0	Exon
ENSG00000092964.17	e490464	DPYSL2	-0.0367714920934197	4.598015184313151	-1.7787210791989898	0.0760909397899575	0.326680170035822	-5.176819789463111	0	Exon
ENSG00000139187.9	e687006	KLRG1	-0.12172103438542599	-3.0031279107604703	-1.7787125694958201	0.0760923380904259	0.326680170035822	-4.15388249536378	0	Exon
ENSG00000204856.11	e734513	FAM216A	0.061183460005351	-0.132389393431915	1.7787114966563897	0.0760925143791354	0.326680170035822	-4.7256502037621795	0	Exon
ENSG00000185261.14	e340942	KIAA0825	0.117647598485117	-2.68930252815905	1.77870355273773	0.0760938197322895	0.32668181770377397	-4.1968378316479305	0	Exon
ENSG00000213463.4	e790085	SYNJ2BP	-0.0482907315289575	-0.094829364180203	-1.7786948517237402	0.0760952495131982	0.326682494514933	-4.71652851584687	0	Exon
ENSG00000198342.9	e1025018	ZNF442	0.0801273590416217	-0.26353457849892103	1.77868399375157	0.0760970337638434	0.326682494514933	-4.686638062744491	0	Exon
ENSG00000157445.14	e229707	CACNA2D3	0.0511953303491557	1.2215502582798201	1.7786780333873	0.07609801322315599	0.326682494514933	-4.93246601295574	0	Exon
ENSG00000167371.17	e879989	PRRT2	0.09970315502521601	-2.6084509441506802	1.77867215426133	0.0760989793427947	0.326682494514933	-4.22820860040781	0	Exon
ENSG00000178802.17	e840179	MPI	-0.0359058541288961	2.27003136815491	-1.77866740585552	0.0760997596579691	0.326682494514933	-5.0374916781995305	0	Exon
ENSG00000137145.20	e528731	DENND4C	0.0487483323439538	-0.142184145243701	1.77866524251642	0.0761001151660521	0.326682494514933	-4.71108233336102	0	Exon
ENSG00000204256.12	e386479	BRD2	-0.0386865511742179	2.2202464221144904	-1.77866333663371	0.0761004283666716	0.326682494514933	-5.03277792301501	0	Exon
ENSG00000172379.19	e844557	ARNT2	-0.0789658832534356	-1.68761095528373	-1.77864615143741	0.0761032525199983	0.326685056888951	-4.39165864715332	0	Exon
ENSG00000075240.16	e1140055	GRAMD4	0.0623744719250665	-0.9513524864559659	1.7786430125561001	0.0761037683617297	0.326685056888951	-4.5379534267558395	0	Exon
ENSG00000095637.21	e593728	SORBS1	0.046619609784162	2.47954574543377	1.77863826868197	0.07610454797238	0.326685056888951	-5.05316845352577	0	Exon
ENSG00000048991.16	e154953	R3HDM1	-0.0560580980154883	0.38749076112379	-1.77863727317213	0.0761047115757972	0.326685056888951	-4.811596752680559	0	Exon
ENSG00000011275.18	e427219	RNF216	0.0252021306830109	2.35145112116821	1.7786229430695801	0.0761070666358942	0.326687992258263	-5.04391740214153	0	Exon
ENSG00000136877.14	e554255	FPGS	-0.0605867159114807	-0.662287860354481	-1.77861777532511	0.0761079159360713	0.326687992258263	-4.59944577374006	0	Exon
ENSG00000187800.13	e75306	PEAR1	-0.0797817735145612	-0.8439901053894859	-1.7786150450162	0.0761083646556332	0.326687992258263	-4.55790014149222	0	Exon
ENSG00000283652.1	e579625	WDFY4	-0.11707937238752099	-2.1669054696424896	-1.77859250834721	0.0761120685845707	0.326687992258263	-4.2932834329686	0	Exon
ENSG00000116337.15	e54643	AMPD2	-0.0462966768169719	1.76081229446606	-1.7785921466398897	0.0761121280328113	0.326687992258263	-4.98994938118492	0	Exon
ENSG00000112936.18	e327614	C7	0.17905223757842603	-3.6685973173825097	1.7785904714228302	0.0761124033628416	0.326687992258263	-4.11249346337433	0	Exon
ENSG00000083844.10	e1075456	ZNF264	-0.0570381008140048	-0.468579449244103	-1.7785847023807702	0.0761133515390628	0.326687992258263	-4.6410507942190495	0	Exon
ENSG00000164975.15	e528147	SNAPC3	0.0371926452394708	2.15523674353475	1.77858444357453	0.0761133940756267	0.326687992258263	-5.02771691320568	0	Exon
ENSG00000128159.11	e1140908	TUBGCP6	-0.0543358490826459	-0.0889857721111853	-1.7785793521539899	0.0761142308891572	0.326687992258263	-4.72218758407672	0	Exon
ENSG00000104859.14	e1056677	CLASRP	-0.0674801874717348	-1.0758213189858	-1.77857240112447	0.0761153733556754	0.326687992258263	-4.49994627738499	0	Exon
ENSG00000139620.12	e700985	KANSL2	-0.0493318243530654	-0.10051228147803501	-1.77857143082953	0.0761155328338138	0.326687992258263	-4.71785111315769	0	Exon
ENSG00000164199.15	e340673	ADGRV1	0.0723736742658593	0.303937614745281	1.77853008706582	0.0761223283687414	0.326713202956586	-4.79703560876681	0	Exon
ENSG00000115977.18	e131193	AAK1	0.0494709779111384	0.29014339362083	1.77850539607168	0.0761263869810987	0.32671674264541195	-4.80206212007271	0	Exon
ENSG00000135299.16	e404111	ANKRD6	-0.0961923063604397	-2.3373864615632702	-1.7784994866491597	0.0761273583759353	0.32671674264541195	-4.246064577939141	0	Exon
ENSG00000135424.15	e710236	ITGA7	0.0894169108548178	-2.16109060723868	1.7784974224158099	0.07612769769838901	0.32671674264541195	-4.28197316160025	0	Exon
ENSG00000141699.10	e947640	FAM134C	0.0413273340802295	0.46945737282341704	1.7784965695063002	0.0761278379015774	0.32671674264541195	-4.82960102186953	0	Exon
ENSG00000217128.11	e349030	FNIP1	-0.0437249508918355	0.4719890043597151	-1.77849170115612	0.0761286381759978	0.32671674264541195	-4.825927936662599	0	Exon
ENSG00000100227.17	e1137823	POLDIP3	-0.0377892739931055	1.19193443506671	-1.77849142791926	0.0761286830917201	0.32671674264541195	-4.93180230690015	0	Exon
ENSG00000113522.13	e349903	RAD50	0.0312746906214215	3.1692730835425	1.7784589651401999	0.0761340196022097	0.32673287199026196	-5.09973955705442	0	Exon
ENSG00000121481.10	e87318	RNF2	0.0552223795909563	-0.576412648928597	1.7784573517467201	0.0761342848336817	0.32673287199026196	-4.62539661491874	0	Exon
ENSG00000174197.16	e818073	MGA	0.10497511406927802	-2.5248996592911004	1.77844013690142	0.0761371148902115	0.32674106161904803	-4.21713387899276	0	Exon
ENSG00000175220.11	e629843	ARHGAP1	-0.0490866927253569	0.0367320436374233	-1.7784203628200301	0.0761403657819498	0.3267474851692	-4.74883263926558	0	Exon
ENSG00000100124.13	e1133533	ANKRD54	-0.0692888705524967	-1.39565529284005	-1.77841981887248	0.0761404552094351	0.3267474851692	-4.43043022044836	0	Exon
ENSG00000184925.11	e563599	LCN12	-0.16581531192068302	-3.64273261635393	-1.77841290385364	0.0761415920779077	0.32674840830139895	-4.10522273927514	0	Exon
ENSG00000146373.16	e410499	RNF217	0.148745286519305	-3.51626905121775	1.77840223447803	0.0761433462112851	0.32675198026423496	-4.11778733896944	0	Exon
ENSG00000267432.5	e978764	DNAH17-AS1	-0.20410700236938897	-2.59734230568382	-1.77838121261504	0.0761468024758387	0.326758660281698	-4.257762715976661	0	Exon
ENSG00000140262.17	e828378	TCF12	0.0932965384252561	-2.1120262194118	1.77837660335998	0.0761475603138067	0.326758660281698	-4.29577324655546	0	Exon
ENSG00000184402.14	e1099887	SS18L1	-0.0668096927804859	-1.2661012238112799	-1.77837594709565	0.0761476682150466	0.326758660281698	-4.4620534176648095	0	Exon
ENSG00000115904.12	e122259	SOS1	0.0487872887859269	0.38486203147810494	1.7783569374121002	0.0761507937911538	0.32676811689937296	-4.81354111647519	0	Exon
ENSG00000130382.8	e1015421	MLLT1	-0.053013413128808	0.0934973950015003	-1.7783289218520901	0.0761554003068511	0.326777194621973	-4.7549315349666905	0	Exon
ENSG00000143486.15	e94490	EIF2D	-0.054619971750470994	-0.6374180043306149	-1.7783272277555502	0.0761556788694528	0.326777194621973	-4.602604384334111	0	Exon
ENSG00000173113.6	e641166	TRMT112	-0.0325230463085345	2.0946828587319497	-1.7783225275413999	0.0761564517364369	0.326777194621973	-5.0193958786065505	0	Exon
ENSG00000116688.16	e9861	MFN2	-0.0218566084189815	4.84005978567784	-1.77832164636917	0.0761565966303219	0.326777194621973	-5.19065778654826	0	Exon
ENSG00000185164.14	e871032	NOMO2	0.112603966595238	-2.38430070597183	1.77831029473981	0.0761584632341515	0.326781248436219	-4.2545735390146895	0	Exon
ENSG00000198862.13	e1105611	LTN1	-0.0478692233065046	-0.22821673556385	-1.77829658949881	0.0761607169037563	0.32678696295666804	-4.6948263366810306	0	Exon
ENSG00000204681.10	e378944	GABBR1	0.0364172745100248	2.9715998973058797	1.7782780342063302	0.0761637681956949	0.32679458893031205	-5.08708224153985	0	Exon
ENSG00000187134.13	e567334	AKR1C1	-0.150454888390018	-1.98768753630394	-1.77827456935353	0.0761643379783192	0.32679458893031205	-4.31203852046064	0	Exon
ENSG00000140470.13	e852391	ADAMTS17	-0.08635219064383098	-1.31962270522786	-1.77826419875929	0.0761660434062307	0.32679795079652	-4.44395621739526	0	Exon
ENSG00000137501.17	e659288	SYTL2	-0.0956989085263907	-1.66057961200993	-1.7782567009564099	0.0761672764275983	0.326799285698828	-4.37700039143891	0	Exon
ENSG00000168228.14	e283200	ZCCHC4	0.0874208537060889	-1.90386036757132	1.7782199785428	0.0761733157022512	0.32681039092134195	-4.32938121163771	0	Exon
ENSG00000005700.14	e401811	IBTK	-0.0409409430037749	0.711219549054655	-1.77821501233708	0.0761741324619019	0.32681039092134195	-4.86208300725361	0	Exon
ENSG00000116977.18	e105282	LGALS8	0.0379612689749294	2.30055671953486	1.7782146188238301	0.0761741971807816	0.32681039092134195	-5.03995580252407	0	Exon
ENSG00000075415.12	e727777	SLC25A3	0.0270695782908678	2.73293372084558	1.77821364965033	0.0761743565754086	0.32681039092134195	-5.0705145101258	0	Exon
ENSG00000111142.13	e726640	METAP2	-0.0438870993931373	0.14974999643109	-1.77821068473004	0.0761748442012162	0.32681039092134195	-4.768388362181691	0	Exon
ENSG00000155749.12	e178732	ALS2CR12	0.0876778272384903	-2.0093653425126	1.7782038655715	0.0761759657242676	0.32681039092134195	-4.314419257960419	0	Exon
ENSG00000137776.16	e829318	SLTM	-0.0399590114093249	0.885021761390322	-1.77820172221017	0.0761763182381701	0.32681039092134195	-4.89167411990464	0	Exon
ENSG00000129472.12	e769040	RAB2B	-0.0432362067923713	0.295245274353707	-1.77819564294124	0.076177318089366	0.326810725213111	-4.79716020309365	0	Exon
ENSG00000273437.1	e247392		-0.0722265373940074	-0.876843189012456	-1.77818443991918	0.0761791606671969	0.326811231705352	-4.55011446787672	0	Exon
ENSG00000117505.12	e50133	DR1	-0.0306377485872601	1.9776615543149298	-1.77818371428776	0.0761792800141424	0.326811231705352	-5.01303514136413	0	Exon
ENSG00000109686.17	e311445	SH3D19	0.0707669774947688	-1.0545030336609	1.77817548421467	0.0761806336515904	0.32681308370931	-4.51356042570882	0	Exon
ENSG00000196628.14	e1000784	TCF4	-0.0564243343829129	0.18975950620836501	-1.7781674767103801	0.0761819507010429	0.32681477870872305	-4.77488356602035	0	Exon
ENSG00000269976.1	e113566		-0.113110000278837	-2.90153091353911	-1.7781431401836	0.0761859536118912	0.326827480487578	-4.17356587907309	0	Exon
ENSG00000134698.10	e25736	AGO4	0.0453823462499256	-0.0185518660338199	1.7781303641858	0.0761880550973877	0.326827480487578	-4.73812848596146	0	Exon
ENSG00000177728.15	e973234	TMEM94	-0.0444937039176797	0.7633070375806971	-1.7781283207911	0.0761883912136456	0.326827480487578	-4.87482390252503	0	Exon
ENSG00000159788.18	e278093	RGS12	0.11739334301097501	-1.39609595675859	1.7781182657202899	0.0761900451813924	0.326827480487578	-4.44931011364677	0	Exon
ENSG00000203780.10	e606234	FANK1	0.102517358169301	-1.71476451906828	1.77810490092527	0.0761922436142008	0.326827480487578	-4.37576540628633	0	Exon
ENSG00000126215.13	e805490	XRCC3	0.0668771555595811	-0.663755178488154	1.7781010302788502	0.0761928803232346	0.326827480487578	-4.6037625002098	0	Exon
ENSG00000122729.18	e530084	ACO1	0.0554933763808767	-0.33922189322866403	1.77809917079924	0.0761931862032692	0.326827480487578	-4.67487809221066	0	Exon
ENSG00000051382.8	e252455	PIK3CB	0.0763027792001155	-1.3436007535489398	1.7780988456739801	0.0761932396857164	0.326827480487578	-4.460895459314401	0	Exon
ENSG00000225192.1	e576854	ZNF33BP1	0.0866547620205262	-0.7293943746428421	1.7780983446246499	0.0761933221073742	0.326827480487578	-4.6066321832081	0	Exon
ENSG00000198838.13	e813010	RYR3	0.0521876397650466	0.49019679484985706	1.77809045987257	0.0761946191436685	0.326827480487578	-4.83495152361238	0	Exon
ENSG00000138138.13	e591265	ATAD1	0.0340852870192499	1.4386852486313901	1.77808782062271	0.0761950533024948	0.326827480487578	-4.95938860056546	0	Exon
ENSG00000160789.19	e73761	LMNA	-0.098692163558945	-1.66992564227376	-1.7780685611539098	0.0761982215626709	0.326837115466863	-4.38482409193451	0	Exon
ENSG00000140853.15	e889703	NLRC5	-0.146569959237144	-3.0216757512802404	-1.77805586948725	0.0762003094519167	0.32684211623283504	-4.15866466359839	0	Exon
ENSG00000104980.7	e1018105	TIMM44	-0.0533784131415442	-0.34127827793646903	-1.7780472605231898	0.0762017257278407	0.32684423619574604	-4.66917149607454	0	Exon
ENSG00000092108.20	e775752	SCFD1	0.040195185496743994	0.919556661464943	1.77803357876993	0.0762039765816512	0.32684858066976397	-4.89295929414653	0	Exon
ENSG00000177000.10	e9628	MTHFR	-0.0712602482236219	-1.64168588946589	-1.7780298946078201	0.0762045826909308	0.32684858066976397	-4.38290269752716	0	Exon
ENSG00000175376.8	e645759	EIF1AD	0.0582714099734969	-0.8129924054071659	1.7780172048371599	0.0762066704109767	0.32685358032928497	-4.574491744030079	0	Exon
ENSG00000066933.15	e836733	MYO9A	0.0766340150759822	-1.7947753014009198	1.77799541078618	0.0762102560757824	0.326861411463659	-4.36083904248437	0	Exon
ENSG00000264107.1	e936919		0.142235751146856	-3.4195005228903597	1.7779948982272198	0.0762103404061748	0.326861411463659	-4.12681615151624	0	Exon
ENSG00000134905.16	e764006	CARS2	-0.0749763271091721	-1.3732076272901899	-1.77797905950297	0.0762129463602901	0.32686863343328004	-4.441193939983241	0	Exon
ENSG00000048740.18	e568941	CELF2	0.0379598875925475	1.7708177529012201	1.77795404205544	0.0762170626435073	0.326874519735545	-4.99714349374695	0	Exon
ENSG00000081479.12	e164993	LRP2	-0.15365148834857598	-1.6391924034193701	-1.7779538083241901	0.0762171011016881	0.326874519735545	-4.4109161381924595	0	Exon
ENSG00000166226.12	e720015	CCT2	0.0362857497699382	1.5390011202677398	1.7779507406370902	0.07621760586092098	0.326874519735545	-4.970024151896509	0	Exon
ENSG00000198160.14	e43408	MIER1	-0.0782320803110256	-1.69935685608883	-1.77794830114097	0.0762180072591541	0.326874519735545	-4.3731006244955895	0	Exon
ENSG00000091164.12	e1001057	TXNL1	0.0404972336738279	4.44239805111823	1.7779358276138202	0.076220059698481	0.32687478098990197	-5.17047293177153	0	Exon
ENSG00000153201.15	e147005	RANBP2	0.0415321373735689	1.03581523739973	1.77793497432603	0.0762202001031973	0.32687478098990197	-4.9113014856650095	0	Exon
ENSG00000122644.12	e429439	ARL4A	-0.0457780686004409	1.5803578530634999	-1.77793111882386	0.0762208345115993	0.32687478098990197	-4.974871951410321	0	Exon
ENSG00000164828.17	e424895	SUN1	0.0578505783572163	-0.653615145851483	1.77787675591683	0.0762297801841134	0.326905301877848	-4.61155264803479	0	Exon
ENSG00000151611.13	e310337	MMAA	0.0673849852562379	-1.13749629854296	1.77787666112021	0.0762297957840948	0.326905301877848	-4.50603794157293	0	Exon
ENSG00000175471.19	e341190	MCTP1	0.0473283092461373	2.62725290386141	1.7778710553253303	0.0762307182931084	0.326905303212268	-5.05800756710623	0	Exon
ENSG00000161980.5	e853506	POLR3K	0.0472620843489111	0.0986334872806514	1.77785460410826	0.0762334256151298	0.32691295838742	-4.76685237681156	0	Exon
ENSG00000116525.13	e24492	TRIM62	-0.125292583993032	-3.1622484780470197	-1.77784094951214	0.0762356727663461	0.32691864004377	-4.1403295680128	0	Exon
ENSG00000125734.14	e1016168	GPR108	-0.10093794244206698	-2.46313962728495	-1.77782620760385	0.0762380989185606	0.326925089156789	-4.22495331989575	0	Exon
ENSG00000116016.13	e124557	EPAS1	-0.0547286813174114	1.28628629887017	-1.7778102879173001	0.0762407189748491	0.326932369605393	-4.9436216112865	0	Exon
ENSG00000272888.5	e850869	LINC01578	-0.0528298859522201	0.46034853447273105	-1.77780058892791	0.0762423152671801	0.326933891370282	-4.82373810698882	0	Exon
ENSG00000101203.16	e1101080	COL20A1	-0.139769138558462	-2.5053462663	-1.77779414380806	0.0762433760418434	0.326933891370282	-4.21964673748568	0	Exon
ENSG00000198752.10	e804509	CDC42BPB	-0.0366779435931431	1.28131078498619	-1.77778886607033	0.0762442446910842	0.326933891370282	-4.94442979821744	0	Exon
ENSG00000103496.14	e882857	STX4	-0.0647668422194377	-0.951798041251664	-1.7777857171670601	0.0762447629648114	0.326933891370282	-4.53433005532305	0	Exon
ENSG00000084636.17	e22411	COL16A1	-0.0958142436634259	-0.704791242223777	-1.77776687346618	0.0762478644843249	0.326939704897218	-4.58794731375765	0	Exon
ENSG00000102921.7	e885987	N4BP1	-0.0655037828974259	-1.24770278551772	-1.77776184896306	0.0762486914940158	0.326939704897218	-4.47892336008707	0	Exon
ENSG00000166454.9	e904556	ATMIN	-0.13374319774552698	-2.93029552685549	-1.77776066948785	0.0762488856311768	0.326939704897218	-4.16154637140933	0	Exon
ENSG00000275395.4	e1049852	FCGBP	0.20303982149157998	-2.51277437934321	1.7777534216529	0.076250078606304	0.326940865504943	-4.26494127419431	0	Exon
ENSG00000001036.13	e416437	FUCA2	-0.0512572028292468	0.999050961680283	-1.77773811122155	0.0762525987144553	0.32694771642326803	-4.905211759989441	0	Exon
ENSG00000115935.17	e168303	WIPF1	-0.0832173347556487	-1.15334674147047	-1.7777271567953101	0.076254401862851	0.326951493109884	-4.4916338157159	0	Exon
ENSG00000163531.15	e93263	NFASC	-0.0440367492288814	2.10420589986968	-1.77772005879799	0.0762555702441433	0.326952548084656	-5.02461557777272	0	Exon
ENSG00000060709.14	e745642	RIMBP2	0.0746433155572343	-1.31353012503152	1.7777008487091899	0.0762587324361294	0.326962151571414	-4.484052989573571	0	Exon
ENSG00000151923.17	e603348	TIAL1	0.0497595602482583	0.0843502767854074	1.7776905549334099	0.0762604269490702	0.326963497585388	-4.7607227193549	0	Exon
ENSG00000116688.16	e9884	MFN2	-0.0218485725962574	4.83999252357483	-1.7776869287109598	0.0762610238880936	0.326963497585388	-5.19176148013309	0	Exon
ENSG00000158092.6	e251515	NCK1	0.0678960383655913	-1.3750158409374398	1.7776821323469698	0.0762618134585594	0.326963497585388	-4.44739449764136	0	Exon
ENSG00000130382.8	e1015428	MLLT1	0.072822786368843	-1.4786981319387902	1.77766479686746	0.0762646672558108	0.32697177828519003	-4.415281786649969	0	Exon
ENSG00000155085.15	e407455	AK9	0.0653916618353469	0.409787244447102	1.77764204152567	0.0762684134130922	0.32697861077140505	-4.82116469712331	0	Exon
ENSG00000018510.13	e169237	AGPS	-0.0432829460839185	0.252757993001624	-1.77763655574164	0.0762693165470845	0.32697861077140505	-4.7887385859292	0	Exon
ENSG00000131148.8	e906713	EMC8	-0.0694583776943271	-1.46520986664166	-1.77763603464266	0.0762694023369565	0.32697861077140505	-4.42770186866575	0	Exon
ENSG00000073910.19	e751205	FRY	0.0535480209642361	-0.21588074819877498	1.77763270491515	0.0762699505204575	0.32697861077140505	-4.71408039134757	0	Exon
ENSG00000125843.10	e1079608	AP5S1	0.0352157548197876	1.5491423675741203	1.7775896274908	0.0762770427830529	0.327003872114089	-4.97672444149368	0	Exon
ENSG00000114638.7	e241915	UPK1B	-0.0930396898222949	-1.2357720970700299	-1.77758552323818	0.0762777185349456	0.327003872114089	-4.52106173317649	0	Exon
ENSG00000227345.8	e580150	PARG	0.0690263060742188	-1.35185564111635	1.7775685167713002	0.07628051864684798	0.327003872114089	-4.45662050756432	0	Exon
ENSG00000011052.21	e960122	NME1-NME2	0.0332174042637042	3.58527387614086	1.777563299095	0.0762813777532426	0.327003872114089	-5.12344100428858	0	Exon
ENSG00000243678.11	e960127	NME2	0.0332174042637042	3.58527387614086	1.777563299095	0.0762813777532426	0.327003872114089	-5.12344100428858	0	Exon
ENSG00000243678.11	e960132	NME2	0.0332174042637042	3.58527387614086	1.777563299095	0.0762813777532426	0.327003872114089	-5.12344100428858	0	Exon
ENSG00000150054.18	e574226	MPP7	0.0925233936012928	-2.46547438641261	1.77754176658279	0.076284923231189	0.327015116292891	-4.26031111493412	0	Exon
ENSG00000066557.5	e44119	LRRC40	-0.0472497735691082	-0.0564665462404213	-1.77750841476845	0.0762904151058278	0.327034703833281	-4.7356038738644095	0	Exon
ENSG00000118785.13	e298288	SPP1	-0.107243275728286	4.38766384709265	-1.77749831213577	0.0762920787191549	0.32703522145072	-5.16779626677211	0	Exon
ENSG00000091039.16	e722409	OSBPL8	0.0446707445596843	2.11864130984198	1.7774964765903702	0.0762923809839308	0.32703522145072	-5.01838836844274	0	Exon
ENSG00000133704.9	e694793	IPO8	0.0803935231688844	-1.47028781115655	1.77747005526159	0.0762967319721731	0.327049917568422	-4.42868726581049	0	Exon
ENSG00000164080.13	e225431	RAD54L2	-0.0566089579196204	-0.566116482242072	-1.7774480505304	0.0763003558029325	0.327061496369955	-4.62292173019411	0	Exon
ENSG00000075415.12	e727726	SLC25A3	0.0270360395999686	2.7321973516413998	1.77742489794422	0.0763041688193838	0.327070203810027	-5.071835433208849	0	Exon
ENSG00000156931.15	e267275	VPS8	0.0375477261932474	0.657438957016467	1.77742208882688	0.0763046314655994	0.327070203810027	-4.85879003010231	0	Exon
ENSG00000129347.19	e1021801	KRI1	-0.0803788306487207	-1.9456652171775601	-1.77741890907848	0.0763051551554876	0.327070203810027	-4.32035363259911	0	Exon
ENSG00000135473.14	e712965	PAN2	-0.0635217203983176	-0.706208275723435	-1.7774065022263	0.0763071985349348	0.327075007528915	-4.58805139349472	0	Exon
ENSG00000260517.2	e879448		0.148612879362759	-3.58852066454183	1.7773831993500802	0.0763110365850889	0.327087503523031	-4.12075721275223	0	Exon
ENSG00000084731.14	e115423	KIF3C	0.0368166564504588	4.6707862485169604	1.77735892674101	0.0763150345210768	0.32709890930686897	-5.18428411087987	0	Exon
ENSG00000178104.19	e64014	PDE4DIP	0.0666417015464218	0.40292601915474197	1.7773558391150799	0.07631554309554599	0.32709890930686897	-4.82021423339183	0	Exon
ENSG00000134250.18	e59895	NOTCH2	0.0729438654595321	-0.812090842616847	1.77734892389843	0.0763166821369327	0.327099836375965	-4.5743384807359	0	Exon
ENSG00000197586.12	e1084543	ENTPD6	0.0615436545963571	0.17486964358917	1.77732545775363	0.0763205474717473	0.32711063554587	-4.78432049769657	0	Exon
ENSG00000164327.12	e327092	RICTOR	-0.0407191654380304	0.930310195022204	-1.77732242353348	0.0763210472790888	0.32711063554587	-4.893468634738349	0	Exon
ENSG00000010327.10	e227469	STAB1	0.133085702819378	-2.07923706427897	1.7773027498448402	0.07632428806281799	0.327120570360518	-4.31567814518345	0	Exon
ENSG00000145425.9	e311397	RPS3A	0.0297739014513423	5.2813752621730305	1.7772888701844098	0.0763265744826217	0.327126414647227	-5.21389160343349	0	Exon
ENSG00000117758.13	e20223	STX12	0.0390512356950554	0.9466930045512589	1.7772823942266203	0.0763276412972266	0.327127031776274	-4.89910884368071	0	Exon
ENSG00000197912.13	e908981	SPG7	0.128916799189013	-2.25215858802532	1.7772699297468502	0.0763296946632359	0.32713187702748303	-4.26328541796287	0	Exon
ENSG00000133812.15	e618438	SBF2	0.0360391183232031	1.0176697969867	1.7772566113989898	0.0763318887432393	0.327137325222724	-4.9134828038340705	0	Exon
ENSG00000182220.14	e1149945	ATP6AP2	0.0419053659312195	1.18896932419622	1.7772261583255402	0.076336905811754	0.32715374262982505	-4.93179669374266	0	Exon
ENSG00000171953.15	e928377	ATPAF2	-0.076482991579266	-1.5382455447706203	-1.77722215565909	0.0763375652612267	0.32715374262982505	-4.40008399193301	0	Exon
ENSG00000117594.9	e95897	HSD11B1	-0.139728343938065	-1.05896744444959	-1.7771859025482601	0.0763435382658335	0.327175385199526	-4.51924223383382	0	Exon
ENSG00000243678.11	e960137	NME2	0.0332098524423687	3.58528277233719	1.77717940990469	0.0763446080238138	0.327176014305664	-5.12410925389501	0	Exon
ENSG00000259977.1	e1149307		-0.083508756321475	-1.4156159571742202	-1.77714665892605	0.0763500044136259	0.327189177881564	-4.45779015318902	0	Exon
ENSG00000008282.8	e462969	SYPL1	-0.0819134738187761	-0.9439048256905229	-1.77714392451036	0.07635045497835001	0.327189177881564	-4.544935281599829	0	Exon
ENSG00000196218.12	e1047212	RYR1	-0.09152177459163001	-0.8675106706055351	-1.7771417026264098	0.0763508210919999	0.327189177881564	-4.55507131313628	0	Exon
ENSG00000229236.1	e1180994	TTTY10	-0.125796984346431	-4.44536028258354	-1.77713836132451	0.0763513716618217	0.327189177881564	-4.11234196491227	0	Exon
ENSG00000110321.15	e619093	EIF4G2	0.0276900087545404	3.5656579980122296	1.77713131398332	0.0763525329124672	0.327190198852493	-5.1246119505213095	0	Exon
ENSG00000164171.10	e329218	ITGA2	0.115081854707378	-2.22851607366955	1.77710221278968	0.076357328318045	0.327206792897044	-4.29844300197055	0	Exon
ENSG00000171612.6	e7829	SLC25A33	-0.081221454009653	0.0888197881507161	-1.77704859458009	0.07636616437667701	0.32724070135711997	-4.754377382303139	0	Exon
ENSG00000110697.12	e648817	PITPNM1	-0.0577384650385344	-0.100127327994156	-1.77702526599677	0.0763700090918443	0.32725322058534195	-4.7201547474598	0	Exon
ENSG00000099331.13	e1032284	MYO9B	-0.0692603946411351	-0.9532139913812471	-1.7770178025033798	0.0763712391616891	0.327254535626422	-4.538239718460219	0	Exon
ENSG00000135486.17	e709149	HNRNPA1	-0.0792251382723244	-1.14180559737571	-1.77700820549997	0.0763728208824479	0.327254647721808	-4.49800498951634	0	Exon
ENSG00000137825.10	e817646	ITPKA	-0.07987993269936	-0.9301234111529599	-1.77700644107089	0.0763731116880256	0.327254647721808	-4.55517093801569	0	Exon
ENSG00000110328.5	e619340	GALNT18	-0.0584059383427332	-0.166971219933606	-1.7769820069704398	0.0763771389040957	0.327267948173172	-4.708966371461769	0	Exon
ENSG00000039123.15	e329974	SKIV2L2	0.0342685955042182	1.2442748220780901	1.77694719009183	0.0763828777048002	0.327284718831652	-4.94015013964109	0	Exon
ENSG00000073849.14	e268828	ST6GAL1	-0.15702248700514598	-3.31703172236072	-1.77694705881753	0.0763828993431638	0.327284718831652	-4.1281029400495	0	Exon
ENSG00000221955.10	e245352	SLC12A8	0.116823696690315	-2.6221060041706403	1.77693455726733	0.07638496003682001	0.327289592402603	-4.22044797117318	0	Exon
ENSG00000108443.13	e963413	RPS6KB1	-0.0352579093102047	0.5847312747275041	-1.7769267500250399	0.0763862469670847	0.32729115052188396	-4.84686454185274	0	Exon
ENSG00000132463.13	e292289	GRSF1	0.0340073785202083	1.4491533688744598	1.77691358861485	0.0763884165079087	0.32729314276628496	-4.96093814826013	0	Exon
ENSG00000122515.14	e439437	ZMIZ2	-0.0517387330210644	-0.130728963959379	-1.7769127271196299	0.0763885585194538	0.32729314276628496	-4.7157674220649906	0	Exon
ENSG00000164742.14	e439957	ADCY1	0.10580548871872	0.36224316174377896	1.7769063321355802	0.0763896126952278	0.327293703542204	-4.812480874788809	0	Exon
ENSG00000167792.11	e649077	NDUFV1	-0.0545211447968117	-0.385812962175437	-1.77687657870915	0.0763945175304445	0.327308506894635	-4.65989562121949	0	Exon
ENSG00000166710.17	e822591	B2M	-0.0551882071247724	5.7330005289542605	-1.7768741710989198	0.0763949144348795	0.327308506894635	-5.23859753054127	0	Exon
ENSG00000244055.1	e452811		-0.0507857499208195	0.853782603710323	-1.77686072476464	0.0763971311493674	0.32731404821769106	-4.88339663686565	0	Exon
ENSG00000126254.11	e1042929	RBM42	-0.0396473540121372	0.5627394707541871	-1.7768472308547199	0.0763993557599468	0.327319623236219	-4.8444052784855005	0	Exon
ENSG00000136478.7	e967004	TEX2	-0.0369802878274512	0.9596129386212181	-1.77683886613266	0.0764007347974979	0.327321575454624	-4.9019128203205495	0	Exon
ENSG00000173064.11	e736124	HECTD4	0.0379752676454472	1.28681761950805	1.77682337680632	0.0764032884762276	0.32732856004804806	-4.94547833064251	0	Exon
ENSG00000146192.14	e390091	FGD2	-0.115928155808226	-1.99007871275718	-1.7768133127837198	0.076404947738871	0.32732977179981104	-4.333367439143	0	Exon
ENSG00000084623.11	e23435	EIF3I	-0.0497996223648172	0.12347028120202802	-1.77681045986254	0.0764054181074053	0.32732977179981104	-4.76875669537066	0	Exon
ENSG00000039139.9	e322457	DNAH5	0.167325704848544	-2.86754079304449	1.7767972607828302	0.0764075943048582	0.32733083650405703	-4.18174712999655	0	Exon
ENSG00000156976.15	e268655	EIF4A2	0.0513108948661455	2.49128138306085	1.77679019204737	0.0764087597830477	0.32733083650405703	-5.05633976764533	0	Exon
ENSG00000179915.22	e126092	NRXN1	-0.0547332693731733	0.42341846095926894	-1.7767855639102301	0.0764095228684193	0.32733083650405703	-4.819162529189049	0	Exon
ENSG00000152763.16	e43389	WDR78	0.07199716272079901	1.5701043251660298	1.7767818802579298	0.0764101302319741	0.32733083650405703	-4.972760630003191	0	Exon
ENSG00000182511.11	e849849	FES	-0.0900607326265573	-1.8955001978882802	-1.77678094995093	0.0764102836223655	0.32733083650405703	-4.330793052339461	0	Exon
ENSG00000006125.16	e939514	AP2B1	0.0276478833268187	3.42066839033903	1.77677227483194	0.0764117140009307	0.3273311586928	-5.11776929550021	0	Exon
ENSG00000151576.10	e241439	QTRT2	-0.0978128507133998	-2.32817688196087	-1.77676929317193	0.0764122056306696	0.3273311586928	-4.25232208141313	0	Exon
ENSG00000243708.10	e818471	PLA2G4B	-0.0997635244736806	-2.4900827976107003	-1.7767617883471498	0.0764134430719623	0.32733250395597197	-4.22279827896027	0	Exon
ENSG00000144580.13	e185998	CNOT9	-0.11142479905172699	-2.66943002719058	-1.77674439151177	0.0764163116314101	0.327340836328114	-4.19889495987681	0	Exon
ENSG00000118292.8	e65009	C1orf54	0.0806496204446805	-1.04366513124835	1.7767374250890202	0.0764174603476823	0.327341801379367	-4.5210785267507	0	Exon
ENSG00000088970.15	e1083744	KIZ	-0.0584394364316646	-0.5676155277317181	-1.77673059973952	0.0764185858156333	0.32734227427885604	-4.62514282660597	0	Exon
ENSG00000196235.13	e1049195	SUPT5H	-0.0302472454040073	2.53257722048001	-1.7767255554346397	0.0764194176064461	0.32734227427885604	-5.0595673930925	0	Exon
ENSG00000132613.14	e900565	MTSS1L	-0.0533394223435121	2.1453337188356	-1.7767150699414	0.0764211466566897	0.32734436687385804	-5.02900021112055	0	Exon
ENSG00000128000.15	e1049968	ZNF780B	0.06890567111578799	-1.4057110665561297	1.77670780241249	0.0764223450857393	0.32734436687385804	-4.44481771103255	0	Exon
ENSG00000118292.8	e64998	C1orf54	0.0806885183454241	-1.04334025621241	1.77670579302138	0.0764226764407905	0.32734436687385804	-4.52119604817747	0	Exon
ENSG00000164199.15	e340527	ADGRV1	0.0988630419019108	0.0517111700964175	1.77669975635931	0.0764236719128375	0.32734467542317797	-4.7571425737479505	0	Exon
ENSG00000126883.16	e558724	NUP214	-0.0493513137016485	-0.194977725515143	-1.7766343456084601	0.0764344591132562	0.32738692426097604	-4.70196075379324	0	Exon
ENSG00000123240.16	e569793	OPTN	-0.10093847076606599	-2.47893606433269	-1.77661783110201	0.07643718279675199	0.32739463453887796	-4.234068684184701	0	Exon
ENSG00000072071.16	e1028579	ADGRL1	0.0390533441115366	1.71816414561169	1.77656705379033	0.0764455578303396	0.32742655011886895	-4.99495537966385	0	Exon
ENSG00000185736.15	e566844	ADARB2	-0.11345797860541999	0.0628010935767047	-1.77655582509242	0.0764474099542402	0.32743052677044204	-4.7543212805193695	0	Exon
ENSG00000114331.13	e270818	ACAP2	-0.0455831080883461	-0.240608205178846	-1.77652705162725	0.0764521561773476	0.32744541991280796	-4.69108214199835	0	Exon
ENSG00000145934.16	e364254	TENM2	0.0634048955032531	-0.130862121596172	1.77651919072233	0.0764534528865051	0.32744541991280796	-4.7344860812008704	0	Exon
ENSG00000092094.10	e766986	OSGEP	-0.0512052430020107	0.43740988306139605	-1.77651275276353	0.0764545148845392	0.32744541991280796	-4.8247173083092	0	Exon
ENSG00000172943.19	e1156231	PHF8	-0.0517185011308432	-0.116971506726835	-1.7765123456462901	0.0764545820425218	0.32744541991280796	-4.71437272744172	0	Exon
ENSG00000123977.9	e190521	DAW1	0.0982868420034753	-0.582210212128511	1.77650032852493	0.0764565644063179	0.32744941040124104	-4.6380098337886295	0	Exon
ENSG00000169299.13	e284323	PGM2	0.0834332092715789	-1.73657994371183	1.77649549818244	0.0764573612392928	0.32744941040124104	-4.37477394545603	0	Exon
ENSG00000166747.12	e901400	AP1G1	0.0328389466830628	1.18357876327942	1.77647352934827	0.0764609853934552	0.32745743404178196	-4.93681415345162	0	Exon
ENSG00000168702.17	e155686	LRP1B	-0.0583407836695091	-0.5754441138593129	-1.7764729424227899	0.0764610822192938	0.32745743404178196	-4.62366706444276	0	Exon
ENSG00000085832.16	e36648	EPS15	-0.0522447796291569	0.26883005240699	-1.77644256481902	0.0764660937880651	0.32747353038574295	-4.78911164326275	0	Exon
ENSG00000131089.14	e1157364	ARHGEF9	0.0346905778423129	3.22221339712163	1.7764389612591698	0.0764666883059919	0.32747353038574295	-5.10328204408398	0	Exon
ENSG00000158715.5	e93853	SLC45A3	-0.0973365647990261	-1.27759148279041	-1.7764179340711002	0.0764701574622481	0.32748199507817605	-4.4726932536570905	0	Exon
ENSG00000186952.14	e343969	TMEM232	0.0700765493818943	-0.44357887465416207	1.7764157821490703	0.0764705125029017	0.32748199507817605	-4.6512460502431505	0	Exon
ENSG00000166164.15	e886449	BRD7	-0.0390954048019567	0.811073621203229	-1.77637918112265	0.0764765514285395	0.32750390003437896	-4.87930275629816	0	Exon
ENSG00000186153.16	e904055	WWOX	-0.0560452092718197	-0.0942832036506853	-1.77635700970489	0.0764802097547144	0.32750985034457397	-4.724060136119389	0	Exon
ENSG00000171853.15	e109505	TRAPPC12	-0.0491661864396327	-0.00523529857958661	-1.7763545495880602	0.0764806156875074	0.32750985034457397	-4.74172980401336	0	Exon
ENSG00000183060.15	e852331	LYSMD4	0.0561355124687696	1.2445565063019999	1.77635396216652	0.0764807126155516	0.32750985034457397	-4.944669016345911	0	Exon
ENSG00000165323.15	e660780	FAT3	0.05071420188480401	1.2012908318145301	1.7763131412247801	0.0764874485596906	0.32753473868015504	-4.94012971806702	0	Exon
ENSG00000054690.13	e788669	PLEKHH1	-0.0565016601409814	1.73164932844309	-1.77630046420737	0.0764895405181791	0.327539740167992	-4.99038859465989	0	Exon
ENSG00000114062.18	e809860	UBE3A	0.0370499541464705	1.3967060675773502	1.77628841486357	0.0764915289415324	0.327544298187298	-4.95693937104014	0	Exon
ENSG00000167889.12	e977102	MGAT5B	-0.0609395361760956	0.853930668115903	-1.7762771354829	0.0764933903413215	0.327544970397257	-4.88811630611573	0	Exon
ENSG00000166783.20	e869508	KIAA0430	0.043166716957617	1.10607605498409	1.77627626541334	0.0764935339276327	0.327544970397257	-4.9278612181105705	0	Exon
ENSG00000168268.10	e227627	NT5DC2	0.0827791195164263	-0.9790961070705	1.7762634094808798	0.0764956555491563	0.32754928635281605	-4.537951967101701	0	Exon
ENSG00000185344.13	e743970	ATP6V0A2	-0.0698960925762037	-1.38772206743849	-1.7762589598368201	0.0764963898875567	0.32754928635281605	-4.43939607569218	0	Exon
ENSG00000157693.14	e549286	C9orf91	0.0362755876824853	3.61584216851197	1.77624703371588	0.0764983581203201	0.32755375752864696	-5.129329873941599	0	Exon
ENSG00000168434.12	e875140	COG7	-0.0560038031789808	-0.844317713685468	-1.7762102040075902	0.07650443658959599	0.327575827760487	-4.56172379481775	0	Exon
ENSG00000091127.13	e462650	PUS7	-0.0640401735696404	-0.9774579875005641	-1.77618966209212	0.0765078270516427	0.32758638811935703	-4.5306437967318605	0	Exon
ENSG00000131018.22	e418556	SYNE1	0.0524933023107182	1.07263253398799	1.7761814927815902	0.0765091754380492	0.327588204698057	-4.92464229512436	0	Exon
ENSG00000278535.4	e940667	DHRS11	-0.10427879765376599	-2.33482885788284	-1.77616924293227	0.0765111973746689	0.327592905128025	-4.25432150017734	0	Exon
ENSG00000086758.15	e1155926	HUWE1	0.0259385620544762	2.3904997326608703	1.77615762778544	0.0765131145889186	0.32759562439899104	-5.05213234873258	0	Exon
ENSG00000136856.17	e553327	SLC2A8	-0.0692890996987136	-1.06246559691372	-1.77615419773184	0.0765136807664361	0.32759562439899104	-4.51058734739389	0	Exon
ENSG00000100139.13	e1133682	MICALL1	-0.07735681951085499	-1.32663175255028	-1.77614295239115	0.0765155369886227	0.327599615066271	-4.45289814457051	0	Exon
ENSG00000167676.4	e1013227	PLIN4	-0.14898524003311903	-2.93837954477585	-1.7761306586502001	0.0765175663081121	0.327603118158721	-4.16708491809812	0	Exon
ENSG00000241769.7	e1172562	LINC00893	-0.116570414491104	-2.9064637440552	-1.77612679844713	0.0765182035183086	0.327603118158721	-4.17053339314974	0	Exon
ENSG00000142599.17	e7467	RERE	-0.0461074856509402	0.38589248238331103	-1.7761176471630502	0.0765197141534754	0.327605629021169	-4.81634320147365	0	Exon
ENSG00000188549.12	e816131	C15orf52	-0.099143863615749	-2.36320110408586	-1.7760922937631203	0.0765238994573285	0.327614004544272	-4.24083588444259	0	Exon
ENSG00000259305.6	e514327	ZHX1-C8orf76	0.0529193273124243	-0.356972995706909	1.7760893441734498	0.07652438638364199	0.327614004544272	-4.6720403312715195	0	Exon
ENSG00000157103.10	e203997	SLC6A1	-0.10581022136238499	-2.06388532229932	-1.7760778043593601	0.0765262914320192	0.327614004544272	-4.30250743605068	0	Exon
ENSG00000157103.10	e204013	SLC6A1	-0.10581022136238499	-2.06388532229932	-1.7760778043593601	0.0765262914320192	0.327614004544272	-4.30250743605068	0	Exon
ENSG00000157103.10	e204016	SLC6A1	-0.10581022136238499	-2.06388532229932	-1.7760778043593601	0.0765262914320192	0.327614004544272	-4.30250743605068	0	Exon
ENSG00000116106.11	e189249	EPHA4	-0.0594267966135519	0.625292730085473	-1.77606800968254	0.0765279084151485	0.32761697037031895	-4.85721096232862	0	Exon
ENSG00000173540.12	e223015	GMPPB	-0.0920332942003252	-2.3299098809743	-1.7760481769065402	0.0765311826531638	0.327627030768755	-4.2532144811428605	0	Exon
ENSG00000269713.7	e64199	NBPF9	-0.0642734741755709	0.0633640967297143	-1.7760404364187898	0.0765324605789715	0.32762854489211796	-4.75430311581484	0	Exon
ENSG00000149262.16	e657457	INTS4	-0.0642016400319886	-0.9949370529601659	-1.77601560595512	0.0765365601142965	0.327642137888299	-4.52949044711311	0	Exon
ENSG00000143702.15	e106787	CEP170	-0.0494385385047101	-0.288807424972553	-1.77600944280298	0.0765375776849589	0.327642537262736	-4.68569467932617	0	Exon
ENSG00000008086.11	e1146197	CDKL5	-0.138064920287504	-3.2326034336697695	-1.77599898072784	0.0765393050570527	0.327645975113204	-4.14742196095756	0	Exon
ENSG00000188859.6	e80441	FAM78B	0.0618598786518762	-0.576395707858391	1.7759903321540502	0.0765407330296964	0.32764813124057396	-4.630966071150549	0	Exon
ENSG00000104267.9	e505363	CA2	-0.0784397122359574	2.34687347247871	-1.7759619058006697	0.0765454266803274	0.327664266544008	-5.04430840243872	0	Exon
ENSG00000204681.10	e379038	GABBR1	0.0391392771418868	5.6628690992577	1.7759392560382399	0.0765491666910418	0.32767334280362104	-5.2377212721615996	0	Exon
ENSG00000132485.13	e44465	ZRANB2	0.0612244658429425	-0.713062917666133	1.77593786912442	0.0765493957081295	0.32767334280362104	-4.59294735758329	0	Exon
ENSG00000077264.14	e1165752	PAK3	0.0603578599787905	1.23187928371703	1.77590809792863	0.0765543118752597	0.327690429699102	-4.9403249809074	0	Exon
ENSG00000112096.16	e421285	SOD2	0.08920916411191199	3.1998206025111497	1.7758618650770102	0.0765619468953639	0.32771915408082003	-5.10694101769299	0	Exon
ENSG00000196914.8	e672936	ARHGEF12	0.032466884180211	2.20981227223845	1.77580908516773	0.0765706638765435	0.32775250898711	-5.037342060203019	0	Exon
ENSG00000162972.10	e177307	C2orf47	0.0442760110338232	-0.239491016678202	1.7757968908659398	0.0765726779686206	0.32775717243689695	-4.69950240258521	0	Exon
ENSG00000070808.15	e359700	CAMK2A	-0.0562616343440072	3.47071816688981	-1.77577180637267	0.0765768212269107	0.32777094922144295	-5.118251147990981	0	Exon
ENSG00000214765.8	e440017	SEPT7P2	-0.0834858129818724	-1.6417049486956499	-1.7757639394826101	0.0765781206554185	0.327772553406055	-4.38844749140868	0	Exon
ENSG00000101935.9	e1165652	AMMECR1	-0.0864495896889488	-2.19648658124201	-1.7757524701976202	0.0765800151486941	0.327776704539783	-4.29386432279978	0	Exon
ENSG00000224924.6	e1104848	LINC00320	-0.109153123924586	-1.7612855480042902	-1.77572965907368	0.0765837831977793	0.32778773357079305	-4.364255495111021	0	Exon
ENSG00000048028.11	e667375	USP28	0.0980148792549402	-2.25955328865066	1.77572291819255	0.0765848967173812	0.32778773357079305	-4.26922403657737	0	Exon
ENSG00000087460.23	e1098887	GNAS	-0.0313660701759685	3.01745287593543	-1.7757200774873798	0.0765853659746781	0.32778773357079305	-5.09412618287336	0	Exon
ENSG00000215559.8	e1103915	ANKRD20A11P	-0.25281519131269803	-3.36046305100721	-1.77570666688242	0.0765875813099993	0.327787755357688	-4.149942258281681	0	Exon
ENSG00000066135.12	e31481	KDM4A	-0.0432590346536659	0.275122749031698	-1.77569732725188	0.0765891241806644	0.327787755357688	-4.79847531086666	0	Exon
ENSG00000135114.12	e740293	OASL	-0.18906385590135197	-3.3554064752054	-1.77568853125741	0.0765905772680279	0.327787755357688	-4.1315917165557305	0	Exon
ENSG00000178035.11	e220734	IMPDH2	0.0426214798135593	1.2022181284113302	1.7756866006299699	0.0765908962083051	0.327787755357688	-4.9387682625695195	0	Exon
ENSG00000129657.14	e977351	SEC14L1	-0.0507825038172754	0.515650470824888	-1.7756836362374397	0.0765913859290231	0.327787755357688	-4.83422585505558	0	Exon
ENSG00000163618.17	e232475	CADPS	0.0557176663471387	0.20229734145359804	1.7756749095139501	0.0765928276076688	0.327787755357688	-4.79587871172203	0	Exon
ENSG00000139116.18	e696541	KIF21A	0.0390617930911235	0.7325556305153221	1.7756690753487199	0.0765937914401479	0.327787755357688	-4.875153311236571	0	Exon
ENSG00000130147.15	e194535	SH3BP4	-0.0681251092417707	-0.5596123225691191	-1.77566733485593	0.0765940789799479	0.327787755357688	-4.626367597074309	0	Exon
ENSG00000135094.10	e737541	SDS	0.138742287757757	-1.25472726904447	1.77566518006805	0.0765944349649934	0.327787755357688	-4.47900628708722	0	Exon
ENSG00000169660.15	e984442	HEXDC	-0.12909550339195802	-3.14523265783819	-1.7756640725338502	0.0765946179374116	0.327787755357688	-4.14438665615873	0	Exon
ENSG00000035862.12	e979086	TIMP2	-0.13457012530315302	-2.45382628574966	-1.77561829071848	0.0766021817275043	0.327816167149653	-4.23548812115491	0	Exon
ENSG00000112659.13	e393235	CUL9	-0.0586557852394886	-0.234886893021881	-1.7755683891426497	0.0766104268555125	0.32784749398052004	-4.6934010764873895	0	Exon
ENSG00000150093.18	e575637	ITGB1	-0.0474504309494228	0.975223295787841	-1.77554692717464	0.0766139731928523	0.32785871224187896	-4.90837356722458	0	Exon
ENSG00000169660.15	e984450	HEXDC	-0.0642907679330299	-0.593824505414843	-1.7755272327228702	0.0766172275871902	0.32786868091849203	-4.61842152374179	0	Exon
ENSG00000169504.14	e17426	CLIC4	-0.0651874828395355	2.43179499752716	-1.7754933194829199	0.0766228318192962	0.327888704911553	-5.053871717057559	0	Exon
ENSG00000170485.16	e144875	NPAS2	-0.0818389346406951	-0.318749700430904	-1.7754779924044901	0.0766253647603789	0.32789439146225	-4.68062152387414	0	Exon
ENSG00000103034.14	e891945	NDRG4	0.0335116614523618	6.87966703257888	1.7754740840693102	0.0766260106597818	0.32789439146225	-5.29799814596942	0	Exon
ENSG00000103034.14	e891854	NDRG4	0.0335112313924704	6.87966801101691	1.7754449802244399	0.0766308205604145	0.327911015395258	-5.29804900970083	0	Exon
ENSG00000106344.8	e468424	RBM28	-0.0687069918635495	-1.4328061651651498	-1.77543292050183	0.0766328137051476	0.327915585889636	-4.42893986889193	0	Exon
ENSG00000071553.16	e1176702	ATP6AP1	-0.0355533109400333	2.53049253070387	-1.77540426983406	0.07663754905284	0.32792794741952397	-5.0618574887312695	0	Exon
ENSG00000214765.8	e440018	SEPT7P2	-0.138011162875	-2.57257289147376	-1.7754042476456398	0.0766375527202083	0.32792794741952397	-4.2132654178727105	0	Exon
ENSG00000107186.16	e527581	MPDZ	-0.059334305688726	0.6060383948877951	-1.7753932877743899	0.0766393642178694	0.32793174029538796	-4.85269010209489	0	Exon
ENSG00000101577.9	e986660	LPIN2	0.040965203562544995	0.8052576128206891	1.77537830669378	0.0766418404161081	0.32793722034757106	-4.8859386425285	0	Exon
ENSG00000135365.15	e628908	PHF21A	0.0382099471365982	0.890072191178938	1.7753661117052901	0.0766438561541027	0.32793722034757106	-4.901023231424929	0	Exon
ENSG00000149256.15	e657917	TENM4	0.0579176575438018	-0.43295238152774296	1.7753645433907899	0.0766441153876023	0.32793722034757106	-4.66250243750768	0	Exon
ENSG00000154229.11	e968233	PRKCA	0.0375213880449677	1.9790556263888701	1.77536315204208	0.076644345370258	0.32793722034757106	-5.02010387024551	0	Exon
ENSG00000160917.14	e455796	CPSF4	0.07362715002554901	-1.45616542747973	1.77534113594024	0.0766479845918128	0.327946893595227	-4.432175562716281	0	Exon
ENSG00000114982.17	e141663	KANSL3	-0.050329476213058	-0.5230326902632271	-1.77533828147334	0.07664845644035201	0.327946893595227	-4.63214226213876	0	Exon
ENSG00000244005.12	e1089028	NFS1	0.0342322862774036	2.01672460683875	1.77532770093967	0.0766502054424389	0.32794763501933	-5.02263792424037	0	Exon
ENSG00000158711.13	e93828	ELK4	-0.05973518184376401	0.11649728417208599	-1.77532604000534	0.076650480004109	0.32794763501933	-4.76594282450622	0	Exon
ENSG00000136848.16	e550823	DAB2IP	-0.0481972128002224	0.78623447934668	-1.77531685064463	0.07665199907102499	0.327950176101242	-4.8803289132603895	0	Exon
ENSG00000122515.14	e439391	ZMIZ2	-0.048107172031568	0.45817990262557595	-1.77528117249857	0.0766578971567932	0.32797145221924895	-4.82878922251887	0	Exon
ENSG00000107105.14	e529545	ELAVL2	-0.0661676792432885	1.8402991121353103	-1.7752559631619498	0.0766620648290709	0.327982590454018	-5.00109547127921	0	Exon
ENSG00000100644.16	e785975	HIF1A	0.0475919939272291	1.9263739630271899	1.77525423216643	0.0766623510085013	0.327982590454018	-5.01550366892059	0	Exon
ENSG00000158863.21	e487796	FAM160B2	0.076541683529472	-1.79059450253409	1.77524467939369	0.076663930350706	0.32798538886251194	-4.35619567026926	0	Exon
ENSG00000258472.8	e933407		-0.13311516774747598	-3.0469577098683196	-1.77523304304371	0.0766658542028529	0.327989661076024	-4.15671994578362	0	Exon
ENSG00000130876.11	e1040173	SLC7A10	0.104212996347448	-1.62364777678761	1.77522368769851	0.0766674009623118	0.327992319938753	-4.40155575653462	0	Exon
ENSG00000103423.13	e864113	DNAJA3	-0.0433217632001037	0.172786423745395	-1.77519422274204	0.0766722726972102	0.32800920320863297	-4.7817868017347	0	Exon
ENSG00000103034.14	e891797	NDRG4	0.0335057532172068	6.8796796894621695	1.77518085130205	0.0766744836142265	0.328011026614246	-5.298510649028191	0	Exon
ENSG00000186868.15	e953232	MAPT	-0.0454744997377722	0.8212447156713321	-1.7751804525140402	0.0766745495531157	0.328011026614246	-4.88508414730775	0	Exon
ENSG00000163946.13	e230402	FAM208A	-0.039062346094962	1.09550014360184	-1.7751393925727499	0.0766813389900061	0.328030805681634	-4.92172990529249	0	Exon
ENSG00000196204.11	e426782	RNF216P1	0.0690738668012927	-1.30243512953768	1.7751272496944	0.0766833469611532	0.328030805681634	-4.46645243657892	0	Exon
ENSG00000196204.11	e426787	RNF216P1	0.0690738668012927	-1.30243512953768	1.7751272496944	0.0766833469611532	0.328030805681634	-4.46645243657892	0	Exon
ENSG00000100038.19	e1122181	TOP3B	-0.0812370992943924	-1.58651887710849	-1.77511559929822	0.0766852735348971	0.328030805681634	-4.39414933982262	0	Exon
ENSG00000156011.16	e486708	PSD3	0.0376245156430008	3.33364102247619	1.7751147155811102	0.0766854196728471	0.328030805681634	-5.11273295109375	0	Exon
ENSG00000104408.9	e511943	EIF3E	0.0372879474617346	1.76163992519896	1.7751110211303798	0.0766860306168136	0.328030805681634	-4.99358641068272	0	Exon
ENSG00000158748.3	e13940	HTR6	-0.0684711796159701	0.30960870913199395	-1.7751088023768002	0.0766863975295951	0.328030805681634	-4.809570944746519	0	Exon
ENSG00000013288.8	e279133	MAN2B2	0.0618121000536477	0.121639733363434	1.77510772308078	0.0766865760120815	0.328030805681634	-4.77633494261355	0	Exon
ENSG00000174136.11	e342741	RGMB	-0.0638147399142962	-0.61717237598026	-1.77506118715097	0.0766942719521711	0.328059766784503	-4.61884625523005	0	Exon
ENSG00000159335.15	e684062	PTMS	0.0560126598968955	1.25861481563287	1.7750322341913998	0.0766990604046181	0.32807629055942306	-4.94716640878331	0	Exon
ENSG00000114745.13	e213579	GORASP1	-0.0643820254172571	-0.860082204817159	-1.7749257818208501	0.0767166683810337	0.328147648129097	-4.56461761220626	0	Exon
ENSG00000177479.19	e220424	ARIH2	-0.0524708711058882	-0.32296897098995303	-1.77491797248643	0.0767179602305342	0.32814921426631605	-4.67720838719385	0	Exon
ENSG00000136238.17	e427813	RAC1	-0.0290625941101227	2.36022659876018	-1.77490334050197	0.0767203807564254	0.32815519537411203	-5.05054006488405	0	Exon
ENSG00000100852.12	e776760	ARHGAP5	-0.0375786323081995	2.5235060829287996	-1.77489832784094	0.0767212100004803	0.32815519537411203	-5.06201656282964	0	Exon
ENSG00000073536.17	e939106	NLE1	-0.0906792867220676	-2.29777068484722	-1.7748832047728798	0.0767237118527008	0.3281619367757981	-4.2624901109329105	0	Exon
ENSG00000182774.10	e845336	RPS17	0.028993353467233	4.61174625986607	1.7748669657008502	0.0767263984029828	0.32816946799408	-5.18450297977936	0	Exon
ENSG00000156983.15	e202146	BRPF1	-0.0573811601227839	-0.272628411335564	-1.7748348397356901	0.0767317134668106	0.328185348557216	-4.69092350927329	0	Exon
ENSG00000143546.9	e68167	S100A8	-0.301142839668435	-3.97856480621944	-1.77482819769924	0.0767328123927158	0.328185348557216	-4.13437285634926	0	Exon
ENSG00000116260.16	e85500	QSOX1	-0.0459081745546703	1.46263811932794	-1.7748277363504898	0.0767328887234132	0.328185348557216	-4.9715662097647195	0	Exon
ENSG00000143416.20	e67013	SELENBP1	-0.0611161455993003	1.23101064011446	-1.7748043578640902	0.0767367568030344	0.32819793245084805	-4.94220773662285	0	Exon
ENSG00000099910.16	e1120306	KLHL22	-0.0433125704897935	0.32419822709552504	-1.77479783206119	0.0767378365560538	0.32819859069992696	-4.80849822182021	0	Exon
ENSG00000182389.19	e159545	CACNB4	0.054245138760649	5.14464079422425	1.77479011397144	0.0767391135997497	0.32820009271167605	-5.21366004411238	0	Exon
ENSG00000188647.12	e537278	PTAR1	-0.0659359909125292	-0.976945711288213	-1.77477261954644	0.0767420083111256	0.32820851309231197	-4.53246416669089	0	Exon
ENSG00000140479.16	e853120	PCSK6	-0.0854393998468742	0.44828651617226006	-1.7747613094204	0.0767438797863313	0.32821059553222803	-4.82150006261001	0	Exon
ENSG00000182389.19	e159532	CACNB4	0.0542508074137875	5.14687250748023	1.7747583829217901	0.0767443640372022	0.32821059553222803	-5.21382862112938	0	Exon
ENSG00000261067.6	e879222		-0.0775344769099993	-1.6080627970063301	-1.77475289057011	0.0767452728692916	0.32821059553222803	-4.39920896788999	0	Exon
ENSG00000162174.12	e637743	ASRGL1	-0.0579986508491459	1.25592804137156	-1.7747100851677502	0.0767523562797167	0.328233188650966	-4.94530357723871	0	Exon
ENSG00000121039.9	e503270	RDH10	0.0727624975596547	-0.36220727835651206	1.77470977449653	0.0767524076913472	0.328233188650966	-4.67776980065035	0	Exon
ENSG00000108239.8	e593302	TBC1D12	-0.0426859904220719	1.46222590710754	-1.7746978370538202	0.076754383188181	0.32823585716255	-4.96626402482733	0	Exon
ENSG00000125826.19	e1077448	RBCK1	-0.0529329547764508	-0.0334869032657339	-1.77468982263158	0.0767557094977503	0.32823585716255	-4.73812122434075	0	Exon
ENSG00000174373.16	e777871	RALGAPA1	0.0321845079086811	1.63774297239689	1.7746842273887	0.0767566354675919	0.32823585716255	-4.989227459946269	0	Exon
ENSG00000179335.18	e839390	CLK3	-0.0491374015278498	0.133187228331829	-1.77468362301067	0.0767567354880731	0.32823585716255	-4.76883222251296	0	Exon
ENSG00000182774.10	e845350	RPS17	0.0289932175398694	4.611650824974361	1.77467487311839	0.0767581835480995	0.32823808983603603	-5.184832092187429	0	Exon
ENSG00000124587.13	e392470	PEX6	-0.0733244039780396	-0.0788326811653884	-1.7746650587494999	0.0767598077998735	0.32824107588861107	-4.72843816879043	0	Exon
ENSG00000154447.14	e315348	SH3RF1	-0.0756959272158137	-1.00028599046265	-1.77465767393545	0.0767610299853731	0.32824234256996504	-4.527095518168291	0	Exon
ENSG00000147274.14	e1171330	RBMX	-0.0333519780387115	1.9745029806488201	-1.77463857066003	0.0767641916481751	0.328244784753089	-5.02033536682716	0	Exon
ENSG00000121897.13	e285102	LIAS	0.0845610632123135	-1.8604079365169799	1.7746345741732201	0.0767648530950181	0.328244784753089	-4.35695538035555	0	Exon
ENSG00000167807.15	e1021211		0.0391448596534816	1.2786276042681999	1.77463206677811	0.0767652680890297	0.328244784753089	-4.94774310272693	0	Exon
ENSG00000266714.6	e973764	MYO15B	-0.0787956573899791	-1.0275115135841	-1.77463184371685	0.0767653050075478	0.328244784753089	-4.52344629721864	0	Exon
ENSG00000235450.1	e452201		0.12126619779277999	-2.90248583512405	1.7746259554516297	0.076766279570297	0.32824499250300604	-4.1875451621606405	0	Exon
ENSG00000125611.15	e148950	CHCHD5	0.0981283886513991	-2.3064407972349703	1.7746002423059	0.07677053545411999	0.32825923068191803	-4.26187987906216	0	Exon
ENSG00000133104.12	e752561	SPG20	-0.0432121920384453	1.79731056005273	-1.77455738197694	0.0767776298648502	0.32828560548388397	-5.00308248883998	0	Exon
ENSG00000235109.7	e378596	ZSCAN31	0.149021583947729	-3.49889698946525	1.7745393946380401	0.0767806073599821	0.328294376764085	-4.12612127458035	0	Exon
ENSG00000186281.12	e141246	GPAT2	-0.0952364186054529	0.0812877762423258	-1.77452307950881	0.0767833081312473	0.32830196464599104	-4.76970668386379	0	Exon
ENSG00000106524.8	e429996	ANKMY2	0.0524914433949455	0.098021740955319	1.77447118579207	0.0767918990220258	0.328330102887909	-4.7736725410790495	0	Exon
ENSG00000196642.17	e563245	RABL6	-0.0387359139723597	2.45506517622539	-1.7744506989956599	0.0767952907827303	0.328330102887909	-5.058230257377	0	Exon
ENSG00000243742.5	e636984	RPLP0P2	0.14301807332932198	-3.3725506455749703	1.7744484311818303	0.0767956662458394	0.328330102887909	-4.14149258767368	0	Exon
ENSG00000085788.13	e493789	DDHD2	0.0735209187181916	-0.9152269912438009	1.7744466768925602	0.0767959566899785	0.328330102887909	-4.56217428729345	0	Exon
ENSG00000052795.12	e313916	FNIP2	0.11310492893470099	-2.7057662867636503	1.77444551119864	0.0767961496854262	0.328330102887909	-4.19840137906397	0	Exon
ENSG00000171953.15	e928392	ATPAF2	-0.0753025674294389	-1.5241394597145599	-1.77443382446217	0.0767980845951457	0.328330102887909	-4.4077551948321	0	Exon
ENSG00000115310.17	e126919	RTN4	0.0299990395701418	5.24344166241328	1.77443305987289	0.0767982111854453	0.328330102887909	-5.2189594071506695	0	Exon
ENSG00000100577.18	e794960	GSTZ1	-0.100188397038368	-2.16361079349667	-1.7744305258651798	0.0767986307332201	0.328330102887909	-4.29005092229976	0	Exon
ENSG00000137343.17	e380240	ATAT1	-0.0357216088670667	1.67369189607348	-1.77442259036872	0.0767999446008195	0.328330102887909	-4.9939889738897305	0	Exon
ENSG00000054967.12	e654175	RELT	0.165024715773702	-3.49104007940858	1.7744217094744799	0.0768000904502211	0.328330102887909	-4.12285107194268	0	Exon
ENSG00000113161.15	e336405	HMGCR	-0.0481778860685793	3.1011967475293396	-1.77441786559016	0.0768007268836714	0.328330102887909	-5.09970638715282	0	Exon
ENSG00000111642.14	e683426	CHD4	-0.029581102900426003	1.92192754911974	-1.77441273164583	0.0768015769196029	0.328330102887909	-5.01499870675757	0	Exon
ENSG00000078114.18	e572062	NEBL	0.0931387622446121	-2.07035009483259	1.77441059958603	0.07680192993064701	0.328330102887909	-4.30827185774789	0	Exon
ENSG00000141002.18	e909937	TCF25	0.0377130892610762	1.1433501099933798	1.7744035659310502	0.0768030945217976	0.328331121930023	-4.93142485030041	0	Exon
ENSG00000111596.11	e720610	CNOT2	-0.0518566849797069	-0.680774966235	-1.7743845194138101	0.0768062482044575	0.32834064415664194	-4.605157634802031	0	Exon
ENSG00000134452.19	e567799	FBXO18	0.0455932318783926	0.10434438590800998	1.7743777060817798	0.0768073763675229	0.32834150732174894	-4.772448306374519	0	Exon
ENSG00000154473.17	e605374	BUB3	-0.0387764540911867	0.96183901893035	-1.77436525857342	0.0768094374820761	0.32834627516499604	-4.90492226957172	0	Exon
ENSG00000198612.10	e194902	COPS8	0.0328790808810274	1.34679778357218	1.77435466945058	0.0768111909124089	0.32834627516499604	-4.95398952549563	0	Exon
ENSG00000143669.13	e104819	LYST	0.062992916539022	-0.669869509885775	1.77435013209025	0.0768119422542832	0.32834627516499604	-4.610629278902441	0	Exon
ENSG00000120251.18	e313418	GRIA2	-0.0462337103996587	2.16758633688754	-1.7743485952700901	0.0768121967378242	0.32834627516499604	-5.03538322294626	0	Exon
ENSG00000140299.11	e829725	BNIP2	0.0317281107749587	1.84504945713147	1.7743426988101598	0.0768131731447493	0.32834648951158196	-5.00860973883853	0	Exon
ENSG00000006125.16	e939492	AP2B1	0.027630323275754	3.42012133006024	1.77433290005366	0.0768147957634531	0.3283494661241261	-5.1219769003834	0	Exon
ENSG00000250021.7	e849064	C15orf38-AP3S2	0.0386755560087146	0.976462131479816	1.7743121786429599	0.0768182272043526	0.328360174490956	-4.90981050754099	0	Exon
ENSG00000111229.15	e734461	ARPC3	0.0283655012589879	3.09547532457376	1.77429364717662	0.0768212960993427	0.32836933291260806	-5.1000316724785595	0	Exon
ENSG00000251456.1	e347164		0.108077482780204	-2.61335543750159	1.77428085661219	0.0768234143334297	0.328374427603167	-4.22100709299923	0	Exon
ENSG00000102078.15	e1169329	SLC25A14	0.0679365919059145	-1.4160998485827698	1.77427413148888	0.0768245280943402	0.32837522869692604	-4.4676360376038895	0	Exon
ENSG00000160055.19	e23362	TMEM234	0.0848960867748486	-1.99701960376075	1.77425428760634	0.0768278145558145	0.328383458272057	-4.31941402200009	0	Exon
ENSG00000107105.14	e529539	ELAVL2	-0.0661277639144397	1.84042257439879	-1.77425131928047	0.0768283061675192	0.328383458272057	-5.0028446151203205	0	Exon
ENSG00000137700.16	e671107	SLC37A4	-0.126282209802013	-3.26398415140216	-1.77421318702063	0.0768346218302033	0.32840649319330106	-4.141457174545271	0	Exon
ENSG00000204681.10	e379015	GABBR1	0.0391059781316089	5.66328376639678	1.77417446343094	0.0768410358668246	0.32842994802381703	-5.24081828919275	0	Exon
ENSG00000160808.9	e217301	MYL3	0.14509498724067998	-3.2737772245478998	1.77416622175589	0.07684240104489799	0.328430152918442	-4.14523031445437	0	Exon
ENSG00000160209.18	e1113439	PDXK	0.0394425722910494	2.70960183441611	1.77415734709385	0.0768438710952062	0.328430152918442	-5.077255179739071	0	Exon
ENSG00000135185.11	e450793	TMEM243	0.0850240988867218	-1.7858090252172398	1.77415353833093	0.0768445020077657	0.328430152918442	-4.3649166872393	0	Exon
ENSG00000178522.14	e292027	AMBN	-0.146138769036658	-2.2003869425012	-1.7741430728935301	0.0768462356045194	0.328430152918442	-4.32433793519975	0	Exon
ENSG00000102524.11	e763442	TNFSF13B	0.132125993631129	-3.3077787626449195	1.77414196571345	0.0768464190104606	0.328430152918442	-4.13674757049309	0	Exon
ENSG00000111218.11	e681429	PRMT8	0.0676603745270059	-0.943615803216157	1.7741366577726498	0.0768472982833065	0.328430152918442	-4.58812495878771	0	Exon
ENSG00000077235.17	e876829	GTF3C1	0.0396095092011949	0.934622330611378	1.7741350217195202	0.0768475693010065	0.328430152918442	-4.90758596523034	0	Exon
ENSG00000050165.17	e619476	DKK3	0.12419465926552302	-2.7130961797148503	1.7741287971547	0.0768486004282386	0.328430600069976	-4.22697445101937	0	Exon
ENSG00000167723.14	e913848	TRPV3	0.11169725198493499	-2.3578058783032096	1.7740962413673897	0.0768539936256931	0.32844578176141304	-4.25396299160669	0	Exon
ENSG00000127507.17	e1029522	ADGRE2	-0.162899283202779	-3.5564000718897404	-1.77409090747986	0.0768548772679701	0.32844578176141304	-4.1314801603890094	0	Exon
ENSG00000138346.14	e583703	DNA2	-0.115137280833709	-2.8997645979238795	-1.77409057479743	0.0768549323823172	0.32844578176141304	-4.16864046658959	0	Exon
ENSG00000091436.16	e167769		0.0600926720996021	-0.448476558100188	1.7740796067461597	0.0768567494395393	0.328449587397981	-4.65965366262388	0	Exon
ENSG00000196961.12	e1064993	AP2A1	0.0428474112126178	0.26606303013005606	1.77406962538941	0.0768584030634187	0.328452694513996	-4.80217000384283	0	Exon
ENSG00000164197.11	e331954	RNF180	0.0863774991618784	-2.0802450225013	1.77405454241921	0.0768609019332336	0.32845941365146103	-4.30580380491403	0	Exon
ENSG00000118971.7	e681614	CCND2	-0.0460303106599811	1.84637151864344	-1.77400214094772	0.0768695840593676	0.32849255599967403	-5.00763643383645	0	Exon
ENSG00000223460.1	e750677	GAPDHP69	-0.14097789670116	-3.36139468402916	-1.7739929986557401	0.0768710988802026	0.32849506933502803	-4.15686585648789	0	Exon
ENSG00000156140.9	e292593	ADAMTS3	0.10272952356819501	-2.5069648958507598	1.7739795470613402	0.0768733277700226	0.328497308445099	-4.27129176128091	0	Exon
ENSG00000109771.15	e318133	LRP2BP	0.15463921067892003	-2.29046921210273	1.7739718933297601	0.07687459599455	0.328497308445099	-4.27678202650403	0	Exon
ENSG00000168763.15	e142247	CNNM3	-0.09302246742378999	-2.1129961865827	-1.7739702092155802	0.0768748750548329	0.328497308445099	-4.29065855946846	0	Exon
ENSG00000004455.16	e24301	AK2	0.0306646882951109	2.5327856291807698	1.7739674660117501	0.0768753296096592	0.328497308445099	-5.065621406292981	0	Exon
ENSG00000169567.11	e348681	HINT1	0.0339159381140085	3.65927068768723	1.77394235945874	0.0768794899221399	0.328511125931794	-5.13351706644455	0	Exon
ENSG00000050438.16	e705305	SLC4A8	0.0385087288495444	4.3432630087199	1.7739315847534498	0.0768812754145355	0.328514795444998	-5.1730315909904405	0	Exon
ENSG00000170445.12	e355450	HARS	-0.0314750914689255	2.25867368390358	-1.7738977897551997	0.0768868758539655	0.328534765996781	-5.0416179807437	0	Exon
ENSG00000278540.4	e940801	ACACA	0.0364975179486325	1.12173971487575	1.77388576436948	0.0768888687573379	0.32853932138528896	-4.93213376016677	0	Exon
ENSG00000122643.18	e435249	NT5C3A	0.041579473480251	1.0638385723552701	1.7738489325278601	0.0768949729660482	0.328558568732243	-4.919935424343049	0	Exon
ENSG00000155111.14	e407743	CDK19	-0.0554348485025528	-0.0344664821691787	-1.7738418075555	0.0768961538465713	0.328558568732243	-4.74215220328111	0	Exon
ENSG00000155111.14	e407797	CDK19	-0.0554348485025528	-0.0344664821691787	-1.7738418075555	0.0768961538465713	0.328558568732243	-4.74215220328111	0	Exon
ENSG00000076513.16	e734137	ANKRD13A	-0.0601810043080943	-0.18665755428006697	-1.7738290362561298	0.0768982705766524	0.32856365268926196	-4.711202014389009	0	Exon
ENSG00000162191.13	e638546	UBXN1	-0.0391451904435172	1.32141911677566	-1.7737923247940799	0.076904355442802	0.328585690995609	-4.95510768843942	0	Exon
ENSG00000134202.10	e55099	GSTM3	0.0804298022313478	2.55715856952817	1.77378081956299	0.076906262497554	0.328589878643864	-5.065685464774809	0	Exon
ENSG00000104883.7	e1016939	PEX11G	-0.107152469932325	-2.35892461797986	-1.7737697966623602	0.07690808963970301	0.328592583750497	-4.25305801544053	0	Exon
ENSG00000196655.10	e671001	TRAPPC4	0.0595905423015004	-0.6879038310621249	1.7737608488953103	0.0769095728364399	0.328592583750497	-4.61204319624699	0	Exon
ENSG00000168434.12	e875138	COG7	-0.0640895679533565	-1.09924286512435	-1.7737602235289198	0.0769096764990868	0.328592583750497	-4.507406679749719	0	Exon
ENSG00000130544.11	e1016762	ZNF557	-0.0715525175578973	-1.251811582774	-1.7737499060694502	0.0769113867692604	0.32859593037207296	-4.47428755907408	0	Exon
ENSG00000156976.15	e268545	EIF4A2	0.0486844018725196	3.0622906213134504	1.77372883178905	0.07691488023691799	0.32860283125272804	-5.10080220835962	0	Exon
ENSG00000163531.15	e93269	NFASC	-0.0441805782886857	1.87061193664068	-1.7737239465320602	0.0769156900808434	0.32860283125272804	-5.01119717145606	0	Exon
ENSG00000205629.11	e876290	LCMT1	-0.0465418219180876	0.336866054510239	-1.7737233862933899	0.0769157829537607	0.32860283125272804	-4.81173375641514	0	Exon
ENSG00000227848.1	e755749	SUCLA2-AS1	-0.124965914359715	-3.0983841442453395	-1.77368126388958	0.0769227660092716	0.32862500586101195	-4.16588473014291	0	Exon
ENSG00000186088.15	e448463	GSAP	0.0896421920659791	-1.91924748569532	1.7736808933265702	0.0769228274435401	0.32862500586101195	-4.33942821571616	0	Exon
ENSG00000003147.17	e428687	ICA1	0.0472115991616904	0.243714232436186	1.77367156027732	0.0769243747484187	0.32862765564786894	-4.8010411436922595	0	Exon
ENSG00000118257.16	e180910	NRP2	0.101497686506791	-1.20467691402357	1.77364851631445	0.0769281952633714	0.32864001660604303	-4.494206709827861	0	Exon
ENSG00000135749.18	e104041	PCNX2	0.0492245463709892	0.10877631563446499	1.7736284617154199	0.0769315202907492	0.32864936657445504	-4.77542949898542	0	Exon
ENSG00000145545.11	e321349	SRD5A1	0.0964366430687488	-1.9486090094624497	1.77362298181885	0.0769324288711877	0.32864936657445504	-4.3433245543905405	0	Exon
ENSG00000064692.18	e346469	SNCAIP	0.0543475039561942	1.0347795298958	1.7736185404869198	0.0769331652614775	0.32864936657445504	-4.923837460906951	0	Exon
ENSG00000035403.16	e587976	VCL	0.0607933023984452	-0.0351443893753857	1.77360650068459	0.0769351615370325	0.328653104617823	-4.7458883034302906	0	Exon
ENSG00000183570.16	e1115417	PCBP3	0.114627944549779	-2.8318475667184706	1.77359846145126	0.0769364945164877	0.328653104617823	-4.19073839278402	0	Exon
ENSG00000152154.10	e122569	TMEM178A	0.0624906398387034	0.181940410313374	1.77359648833083	0.0769368216810456	0.328653104617823	-4.78947582384475	0	Exon
ENSG00000007520.3	e857339	TSR3	-0.0412633068880237	0.9334062034866	-1.7735908389932298	0.0769377584081859	0.328653145620604	-4.90721388019453	0	Exon
ENSG00000108231.12	e592938	LGI1	0.12846184704650698	-3.0726060988005	1.7735821470199702	0.0769391996586125	0.328654700934175	-4.16084678364338	0	Exon
ENSG00000153317.14	e515966	ASAP1	-0.0732328995075601	-0.550313121735949	-1.77357746040977	0.0769399767731339	0.328654700934175	-4.627377549272049	0	Exon
ENSG00000100288.19	e1142408	CHKB	-0.0542923263906534	0.137853886252436	-1.77355403628868	0.07694386096129699	0.328666204388155	-4.772045928804871	0	Exon
ENSG00000174600.13	e732206	CMKLR1	0.118520987630709	-2.6961693154683797	1.77355003706132	0.0769445241292821	0.328666204388155	-4.22011002710432	0	Exon
ENSG00000181264.8	e672739	TMEM136	-0.0427609049147653	1.52113277087693	-1.7735271906685501	0.0769483126998146	0.328678426646509	-4.97738736341345	0	Exon
ENSG00000167081.16	e552865	PBX3	0.118472574688464	-2.7540004857174702	1.7735006168306002	0.0769527195769816	0.328693289624734	-4.20521369275816	0	Exon
ENSG00000160959.7	e523545	LRRC14	-0.0327004579034393	1.5395459632766297	-1.77349192200731	0.0769541615293962	0.32869548811630106	-4.98056308751857	0	Exon
ENSG00000167700.8	e523452	MFSD3	-0.048803718235402006	0.34224867810920095	-1.77347140365086	0.0769575643881758	0.32870606210334	-4.81266670926584	0	Exon
ENSG00000166503.8	e845962		-0.0321425944959921	2.31848807082916	-1.77345005082407	0.0769611057701049	0.328717157777035	-5.04901933965317	0	Exon
ENSG00000158321.15	e443963	AUTS2	-0.0659036828228953	-0.744760252024063	-1.7734445581488298	0.0769620167558713	0.328717157777035	-4.59289897592083	0	Exon
ENSG00000213949.8	e329172	ITGA1	0.0611293311410817	1.27442483695928	1.7734314952420402	0.07696418333523798	0.328722450836087	-4.95487501233501	0	Exon
ENSG00000177542.10	e610270	SLC25A22	-0.0950329226155866	-1.33802757965472	-1.77340944783577	0.0769678401732648	0.32873011004895597	-4.45571208437959	0	Exon
ENSG00000143643.12	e103298	TTC13	0.0462283412554534	0.468935824170769	1.77340283882743	0.0769689363876381	0.32873011004895597	-4.83854714252072	0	Exon
ENSG00000141068.13	e932688	KSR1	0.0552280996922736	-0.38558961458934904	1.7733996831841499	0.0769694598082683	0.32873011004895597	-4.667402908094821	0	Exon
ENSG00000138119.16	e592638	MYOF	0.0991396860093023	-1.72812202856168	1.77339767678054	0.076969792608185	0.32873011004895597	-4.38707837862306	0	Exon
ENSG00000135111.15	e737790	TBX3	-0.116446653861139	-2.5134383793581097	-1.77339272883109	0.0769706133240431	0.32873011004895597	-4.23008612268071	0	Exon
ENSG00000136813.14	e547504	KIAA0368	0.0434113372493229	1.6296422290090502	1.77337894915927	0.0769728989945088	0.32873591118368795	-4.984347747773111	0	Exon
ENSG00000154358.20	e102156	OBSCN	-0.0740748682847943	-0.573844454055176	-1.7733683899451202	0.076974650516765	0.328739430965573	-4.627885029103929	0	Exon
ENSG00000189308.10	e296482	LIN54	-0.0649493607309692	-0.9761337670622728	-1.7733619166652301	0.0769757242959206	0.328740056226681	-4.5455319568330195	0	Exon
ENSG00000165626.16	e570086	BEND7	0.14108225739528	-3.5198976353331397	1.77334314319626	0.0769788384835847	0.32874051029454804	-4.12100257795753	0	Exon
ENSG00000186976.14	e1138305	EFCAB6	0.13506042347855698	-3.04824565335512	1.7733405806181397	0.0769792635781334	0.32874051029454804	-4.16049573288235	0	Exon
ENSG00000204301.6	e385664	NOTCH4	-0.151718620716051	-3.5353518621128797	-1.7733366064079699	0.0769799228457649	0.32874051029454804	-4.11824368180433	0	Exon
ENSG00000196428.12	e255808	TSC22D2	0.0363198095132243	2.2759115977429505	1.7733339639776102	0.07698036119172501	0.32874051029454804	-5.047355416137259	0	Exon
ENSG00000127249.14	e269950	ATP13A4	0.0609044944097121	0.84563976927661	1.7733333231794302	0.0769804674923908	0.32874051029454804	-4.8988139395856205	0	Exon
ENSG00000152117.17	e154111		-0.0972564614928535	-1.81844797757961	-1.7733193854406002	0.0769827796243616	0.32874642374583596	-4.35157130338447	0	Exon
ENSG00000182606.14	e214560	TRAK1	0.0369661005234063	1.4923941640863898	1.77330120438638	0.0769857957654751	0.32875534341140805	-4.97774322324309	0	Exon
ENSG00000084731.14	e115422	KIF3C	0.0715126800655433	-1.07580178034856	1.77328209025359	0.0769889668036765	0.32876253665341304	-4.53270424540518	0	Exon
ENSG00000133026.12	e923303	MYH10	0.0454057649316221	1.03806865532184	1.77327987026907	0.0769893351064495	0.32876253665341304	-4.92211707694675	0	Exon
ENSG00000166411.13	e842968	IDH3A	0.0341319713089105	1.2944357538653102	1.77327226690356	0.0769905965408594	0.328763962883207	-4.95104143615571	0	Exon
ENSG00000108231.12	e593029	LGI1	0.0532756202166753	0.784801576682995	1.7732393553285801	0.0769960569223222	0.328783319136414	-4.88768333877623	0	Exon
ENSG00000110799.13	e682284	VWF	0.0660892375083483	0.6591283132638879	1.7732169158727398	0.0769997800491577	0.328795256706245	-4.8730171898514	0	Exon
ENSG00000128944.13	e816284	KNSTRN	0.0781588922963525	-1.22200259677348	1.77319157595068	0.0770039845948747	0.328804534093729	-4.49699979389194	0	Exon
ENSG00000074356.16	e914431	NCBP3	-0.0258300361267764	2.1110929444955397	-1.77319002161598	0.0770042425051494	0.328804534093729	-5.0341666059911505	0	Exon
ENSG00000095370.19	e554109	SH2D3C	-0.120760891569587	-2.7650575039250396	-1.7731868624469098	0.0770047667072725	0.328804534093729	-4.18823230305363	0	Exon
ENSG00000169507.9	e163157	SLC38A11	0.10663430820681699	-2.00598376941314	1.7731814613460601	0.0770056629207481	0.328804534093729	-4.33362809883051	0	Exon
ENSG00000115421.12	e128163	PAPOLG	0.0347965045155099	1.49055912044842	1.77317275897036	0.0770071069381018	0.32880673929431103	-4.97560019290258	0	Exon
ENSG00000150753.11	e321944	CCT5	-0.0366368887629995	2.22717922168277	-1.7731580127689202	0.0770095538803713	0.328813226702361	-5.03850702039699	0	Exon
ENSG00000157554.18	e1110151	ERG	-0.0929079853540969	-1.0336151870268901	-1.7731338898877702	0.0770135568990791	0.32882398122850603	-4.52615685702563	0	Exon
ENSG00000186642.15	e653312	PDE2A	0.0527941416437534	0.9955947889138751	1.7731316544641498	0.0770139278601789	0.32882398122850603	-4.91528725355584	0	Exon
ENSG00000151067.21	e679851	CACNA1C	0.0674960609496299	-1.08529874220127	1.7731258260787799	0.0770148950681805	0.328824150295019	-4.52573117494885	0	Exon
ENSG00000232104.3	e525658	RFX3-AS1	0.117994019240183	-1.7884325517136201	1.7731045553624198	0.0770184249820874	0.32883526099987	-4.37263114131012	0	Exon
ENSG00000049089.13	e28955	COL9A2	-0.0689813287159628	2.4542218142353396	-1.7730965117550002	0.0770197598678018	0.32883699973186703	-5.05827753718235	0	Exon
ENSG00000105135.15	e1029849	ILVBL	-0.0511657584517327	0.24010838942130897	-1.7730848333968898	0.0770216979962628	0.3288413139447561	-4.79624427040482	0	Exon
ENSG00000170889.13	e1071270	RPS9	-0.0350840349820098	3.9912743850336097	-1.77306325652403	0.0770252789771636	0.328850692459149	-5.15402621605119	0	Exon
ENSG00000184634.15	e1158949	MED12	-0.0622734946457303	-1.0176907078726098	-1.77306041837585	0.0770257500173016	0.328850692459149	-4.52657828922013	0	Exon
ENSG00000211456.10	e216478	SACM1L	-0.0481813997723867	-0.0336813193132054	-1.77305258025678	0.0770270509019639	0.328852076482291	-4.74204020674557	0	Exon
ENSG00000136935.13	e552140	GOLGA1	0.133224535043875	-3.46245381899407	1.7730472861334101	0.0770279295724152	0.328852076482291	-4.12715047440656	0	Exon
ENSG00000196235.13	e1049194	SUPT5H	-0.0404478124131316	1.22499339150689	-1.77304044691782	0.0770290646953632	0.32885296205768605	-4.942702725008849	0	Exon
ENSG00000071894.15	e522903	CPSF1	-0.123805238018732	-2.84167620760394	-1.7730184360316599	0.0770327179940597	0.328862384560701	-4.18659075210917	0	Exon
ENSG00000133056.13	e92706	PIK3C2B	-0.0529199889436609	-0.260985188450644	-1.77301597053521	0.0770331272183527	0.328862384560701	-4.69512346212646	0	Exon
ENSG00000179335.18	e839450	CLK3	-0.048989275392432995	0.13053558245115301	-1.77299054435599	0.0770373475716315	0.328876135696336	-4.771223858590719	0	Exon
ENSG00000204681.10	e378975	GABBR1	0.0389996143954023	5.6656990600397	1.77298538591505	0.0770382038162875	0.328876135696336	-5.24300784641922	0	Exon
ENSG00000132376.19	e911910	INPP5K	-0.0589465234095182	-0.7932395275856879	-1.7729741238522199	0.0770400732223368	0.328880155545895	-4.58234373041138	0	Exon
ENSG00000136451.8	e961497	VEZF1	-0.0510217653003272	0.41270183101318897	-1.77294867807059	0.0770442971409952	0.328891876285649	-4.82360112933696	0	Exon
ENSG00000205659.10	e792659	LIN52	0.0333115785314769	1.9432362725363899	1.7729464054026	0.0770446744058572	0.328891876285649	-5.02015924637195	0	Exon
ENSG00000163684.11	e231601	RPP14	0.0353765822782305	3.50170588263888	1.77293143645455	0.0770471593020076	0.32889852320145696	-5.12778912956939	0	Exon
ENSG00000108679.12	e979216	LGALS3BP	-0.0708576907618874	1.13856826669428	-1.7728740296991798	0.0770566896261057	0.32893524508212796	-4.933562596427691	0	Exon
ENSG00000078246.16	e681225	TULP3	-0.0610852466202101	-0.39461392170916104	-1.7728373802676498	0.0770627744486431	0.32895725829302	-4.66400069145743	0	Exon
ENSG00000126581.12	e948395	BECN1	0.0394589049034842	1.1661103960783301	1.77279999993595	0.0770689810258645	0.328979307018695	-4.937667673812	0	Exon
ENSG00000141367.11	e963063	CLTC	0.0258983328939277	3.8578442694884503	1.7727950931988001	0.0770697957639041	0.328979307018695	-5.1490014959778305	0	Exon
ENSG00000023445.13	e662859	BIRC3	0.126592934521337	-2.7849413131588503	1.7727665925474398	0.0770745282873349	0.328987444065285	-4.2018127698697105	0	Exon
ENSG00000114670.13	e249127	NEK11	0.0953862465020302	-0.942825704487386	1.7727628294680402	0.0770751531631542	0.328987444065285	-4.5549255523562096	0	Exon
ENSG00000113240.12	e369879	CLK4	-0.0663420505377215	-0.7787178675626171	-1.7727610645463703	0.0770754462375578	0.328987444065285	-4.58162954847242	0	Exon
ENSG00000248309.6	e340379	MEF2C-AS1	-0.127174052725043	-3.31839686386155	-1.77275469638806	0.0770765037108742	0.328987444065285	-4.13325713108787	0	Exon
ENSG00000091732.15	e469903	ZC3HC1	0.0549090995105193	-1.00807814039461	1.7727543220836202	0.0770765658668852	0.328987444065285	-4.53964178365463	0	Exon
ENSG00000100429.17	e1141008	HDAC10	-0.111830837907854	-2.93237263375842	-1.7727500790634598	0.0770772704545072	0.328987444065285	-4.16611497358845	0	Exon
ENSG00000182220.14	e1149817	ATP6AP2	0.041220747804228	1.37789780014557	1.77273599807928	0.0770796087529454	0.328990340699687	-4.96085099382422	0	Exon
ENSG00000214655.10	e587608	ZSWIM8	-0.0511135888371624	-0.25211785323687197	-1.7727310633281002	0.0770804282350365	0.328990340699687	-4.696777597307981	0	Exon
ENSG00000095319.14	e557091	NUP188	-0.0593636149463692	-0.795955540217619	-1.77272877683949	0.0770808079397738	0.328990340699687	-4.57925037625954	0	Exon
ENSG00000093167.17	e211758	LRRFIP2	-0.0321873737312759	2.10217360431892	-1.77272363745307	0.0770816614153278	0.328990340699687	-5.03406095436961	0	Exon
ENSG00000135046.13	e538255	ANXA1	0.18367117734877103	0.44955961890178003	1.7727101152398999	0.0770839070274061	0.328995963959377	-4.838005124012	0	Exon
ENSG00000183506.16	e1121701	PI4KAP2	-0.17456224258808498	0.0039410904934246704	-1.77266011848248	0.0770922103729079	0.32902516941893	-4.75408623107482	0	Exon
ENSG00000151914.19	e397247	DST	0.0273952456339024	4.5485594936895595	1.77265773499001	0.077092606236082	0.32902516941893	-5.18540602645724	0	Exon
ENSG00000177084.16	e746845	POLE	0.11813589792381501	-2.79755642647912	1.7726331410348701	0.0770966910287886	0.32903864143970096	-4.19022257776531	0	Exon
ENSG00000111752.10	e686843	PHC1	-0.0964152461965573	-2.3468255352900402	-1.77261878643083	0.0770990752567154	0.32904485543434603	-4.25075469000515	0	Exon
ENSG00000163946.13	e230399	FAM208A	-0.04443258425644999	0.362836259119376	-1.77258357598346	0.0771049237913667	0.329063187908931	-4.814531542844059	0	Exon
ENSG00000280987.3	e353741		0.0241688490896517	4.41746488895089	1.7725784778603202	0.0771057706311908	0.329063187908931	-5.1790631554287	0	Exon
ENSG00000159915.12	e1055841	ZNF233	-0.142450998924148	-3.4109543158552795	-1.77256494251672	0.0771080189990516	0.329063187908931	-4.13384309096561	0	Exon
ENSG00000159915.12	e1055859	ZNF233	-0.142450998924148	-3.4109543158552795	-1.77256494251672	0.0771080189990516	0.329063187908931	-4.13384309096561	0	Exon
ENSG00000102158.19	e1161089	MAGT1	-0.05769030319945901	0.37030738152666903	-1.7725643384255299	0.0771081193464225	0.329063187908931	-4.8156241417468	0	Exon
ENSG00000184939.15	e898208	ZFP90	-0.0416463371585218	0.15207495321567	-1.7725526642484	0.0771100585994298	0.329063187908931	-4.77636391684056	0	Exon
ENSG00000025800.13	e23222	KPNA6	0.0334517850860476	1.02630203245694	1.7725458981428603	0.0771111825676211	0.329063187908931	-4.9212669199845305	0	Exon
ENSG00000261832.6	e877309		-0.0495600373222008	-0.0799118426112821	-1.77254039717274	0.0771120963846218	0.329063187908931	-4.73305835749166	0	Exon
ENSG00000108312.14	e950782	UBTF	-0.038516476614039	0.654559171162857	-1.7725357847190701	0.0771128626087717	0.329063187908931	-4.86962910649834	0	Exon
ENSG00000007168.12	e913341	PAFAH1B1	0.0277637231733111	2.32987606566802	1.77253516610623	0.0771129653736581	0.329063187908931	-5.05014181823278	0	Exon
ENSG00000204681.10	e378997	GABBR1	0.0389924173212283	5.665585523243741	1.77252958806355	0.0771138920114866	0.329063187908931	-5.24379561452433	0	Exon
ENSG00000159131.16	e1107376	GART	-0.0455164290062719	0.15281179050984303	-1.77252518615215	0.0771146232739966	0.329063187908931	-4.782251783215	0	Exon
ENSG00000163995.19	e279584	ABLIM2	-0.0545738298354948	3.32665494426838	-1.7725184184733302	0.0771157475579889	0.329063187908931	-5.11725563916157	0	Exon
ENSG00000153707.16	e526762	PTPRD	0.12677506052888401	-2.83584941718417	1.77251469116877	0.0771163667640282	0.329063187908931	-4.19578345210859	0	Exon
ENSG00000166444.18	e617299	ST5	0.0848129466659823	-1.64725828304555	1.7724765639304798	0.0771227009625608	0.32908625519967893	-4.39362127298427	0	Exon
ENSG00000136877.14	e554186	FPGS	-0.0847703915431587	-1.7867747774269598	-1.77245882418878	0.0771256482669863	0.329094870069847	-4.35970273359423	0	Exon
ENSG00000097046.12	e49055	CDC7	0.113373434597406	-2.61457614706459	1.77243514089717	0.0771295831843816	0.329107698822966	-4.22788495019592	0	Exon
ENSG00000146414.15	e416962	SHPRH	-0.0418419196276406	0.37866578031020903	-1.77240712337002	0.0771342384358462	0.329116195188614	-4.8183239932735	0	Exon
ENSG00000104643.9	e483754	MTMR9	0.0266905548732298	2.89369484705769	1.7724054070183102	0.0771345236236897	0.329116195188614	-5.092170292570549	0	Exon
ENSG00000202078.1	e77328		-0.10612967340971301	-2.47734289583131	-1.77240330790243	0.0771348724125436	0.329116195188614	-4.23629812151398	0	Exon
ENSG00000166260.10	e960596	COX11	0.0857139004772809	-1.52611866774794	1.77240080600535	0.0771352881291599	0.329116195188614	-4.422231745850519	0	Exon
ENSG00000089327.14	e1041501	FXYD5	-0.124181807041429	-2.9597543593417	-1.77237134380455	0.0771401837228046	0.329129801365395	-4.17978546067888	0	Exon
ENSG00000198373.12	e899171	WWP2	-0.0534178302228256	-0.695421645223825	-1.77237043963395	0.07714033396854901	0.329129801365395	-4.60227615827092	0	Exon
ENSG00000135709.12	e906476	KIAA0513	0.0472003351482847	1.27185132079441	1.77235965956449	0.0771421253077447	0.329131156890737	-4.9484893998557	0	Exon
ENSG00000079308.16	e184798	TNS1	0.0427522680252738	4.542955756079981	1.77235735282709	0.0771425086259414	0.329131156890737	-5.185769551501339	0	Exon
ENSG00000146416.17	e416301	AIG1	-0.0438905013983778	0.7321656028494979	-1.77234292356285	0.0771449064199422	0.329134844578373	-4.87857773199156	0	Exon
ENSG00000158296.13	e1095120	SLC13A3	-0.142211092956278	-3.3050758158020197	-1.77234097680076	0.077145229929287	0.329134844578373	-4.14242603071217	0	Exon
ENSG00000182272.11	e608713	B4GALNT4	-0.0621026348472327	-0.0194728477977589	-1.77228838867509	0.0771539693472894	0.32916255433218705	-4.74359005393788	0	Exon
ENSG00000011451.17	e1030298	WIZ	-0.0405967984640102	1.09470347956302	-1.77228767510385	0.0771540879385158	0.32916255433218705	-4.9302797536161505	0	Exon
ENSG00000010072.15	e103531	SPRTN	-0.0649499755663923	-1.18364206257578	-1.77228513278759	0.0771545104573152	0.32916255433218705	-4.4969965996878205	0	Exon
ENSG00000170889.13	e1071230	RPS9	-0.0348086900081063	3.99756058340623	-1.77227544117057	0.0771561211674414	0.32916546451529605	-5.15573580342931	0	Exon
ENSG00000111596.11	e720468	CNOT2	-0.0712454961043991	-1.26340932618402	-1.77226077463252	0.0771585587429622	0.32917190218070297	-4.49375355014697	0	Exon
ENSG00000176728.7	e1180709	TTTY14	0.0568645150798423	-2.34535665582796	1.7722150685898501	0.0771661554816913	0.329196279563943	-4.56068271926313	0	Exon
ENSG00000166387.11	e616690	PPFIBP2	-0.09027836244671902	-1.78349213692586	-1.7722118534483702	0.0771666898889875	0.329196279563943	-4.361236644965871	0	Exon
ENSG00000100567.12	e784193	PSMA3	0.0383244616453147	0.729899525867481	1.7721790687163401	0.07717213940212599	0.329196279563943	-4.87704024046581	0	Exon
ENSG00000165912.15	e630537	PACSIN3	-0.14432896068882198	-3.24795180045004	-1.77217611253684	0.0771726307969117	0.329196279563943	-4.1414412366184505	0	Exon
ENSG00000165912.15	e630559	PACSIN3	-0.14432896068882198	-3.24795180045004	-1.77217611253684	0.0771726307969117	0.329196279563943	-4.1414412366184505	0	Exon
ENSG00000165912.15	e630584	PACSIN3	-0.14432896068882198	-3.24795180045004	-1.77217611253684	0.0771726307969117	0.329196279563943	-4.1414412366184505	0	Exon
ENSG00000165912.15	e630591	PACSIN3	-0.14432896068882198	-3.24795180045004	-1.77217611253684	0.0771726307969117	0.329196279563943	-4.1414412366184505	0	Exon
ENSG00000165912.15	e630597	PACSIN3	-0.14432896068882198	-3.24795180045004	-1.77217611253684	0.0771726307969117	0.329196279563943	-4.1414412366184505	0	Exon
ENSG00000165912.15	e630610	PACSIN3	-0.14432896068882198	-3.24795180045004	-1.77217611253684	0.0771726307969117	0.329196279563943	-4.1414412366184505	0	Exon
ENSG00000157445.14	e229978	CACNA2D3	0.065706749538549	-0.47967898224094896	1.7721693209062601	0.0771737597542403	0.32919713396165995	-4.686737624846111	0	Exon
ENSG00000145425.9	e311392	RPS3A	0.0327806506081894	5.3110490561380805	1.77214068311256	0.0771785202982665	0.329213479271879	-5.22477336229682	0	Exon
ENSG00000129932.7	e1011461	DOHH	-0.0716941554820188	1.0561603498841199	-1.7721229767343603	0.0771814638013802	0.329215617947866	-4.92252030901395	0	Exon
ENSG00000129932.7	e1011466	DOHH	-0.0716941554820188	1.0561603498841199	-1.7721229767343603	0.0771814638013802	0.329215617947866	-4.92252030901395	0	Exon
ENSG00000143621.16	e68403	ILF2	-0.0394864157287147	1.07590938656854	-1.7721209073556101	0.0771818078202897	0.329215617947866	-4.92528375899807	0	Exon
ENSG00000103064.13	e897914	SLC7A6	0.0893809747858053	-2.09605457386686	1.77210301231983	0.0771847827899479	0.329224346051412	-4.30158975211598	0	Exon
ENSG00000110435.11	e626601	PDHX	-0.0361386788360928	2.39524334288906	-1.772084780866	0.0771878137840769	0.329233312909088	-5.05488871812495	0	Exon
ENSG00000133059.16	e93422	DSTYK	0.0292307707008222	1.81714936174057	1.77206659753637	0.0771908368745071	0.329242245839315	-5.00949803388533	0	Exon
ENSG00000001561.6	e394973	ENPP4	-0.0920156115118954	-1.1990404631686298	-1.7720428687455	0.0771947820776689	0.32925511159670895	-4.49877947240013	0	Exon
ENSG00000014164.6	e520049	ZC3H3	-0.0967599933931524	-2.4118470199568303	-1.77202828754747	0.0771972064629045	0.329260124954769	-4.24392923433258	0	Exon
ENSG00000144029.11	e140545	MRPS5	-0.0615547347178732	0.482305944472889	-1.7720246266943798	0.077197815155058	0.329260124954769	-4.83723992187051	0	Exon
ENSG00000149256.15	e657967	TENM4	0.10722921091989901	-2.50635140899873	1.77196755294097	0.0772073053487242	0.32929663995455	-4.23100331121195	0	Exon
ENSG00000120662.15	e753929	MTRF1	0.0612169026908386	-1.04421110631972	1.7719431607958702	0.0772113615528764	0.329308962671963	-4.52367168243243	0	Exon
ENSG00000174799.10	e289577	CEP135	0.12179733535969801	-3.1721429951642	1.7719328364004499	0.0772130784636394	0.329308962671963	-4.15092725794318	0	Exon
ENSG00000112640.14	e392510	PPP2R5D	0.0312775507319207	3.38115557917561	1.77192783336097	0.0772139104627996	0.329308962671963	-5.12392645431008	0	Exon
ENSG00000112640.14	e392542	PPP2R5D	0.0312775507319207	3.38115557917561	1.77192783336097	0.0772139104627996	0.329308962671963	-5.12392645431008	0	Exon
ENSG00000197558.11	e477184	SSPO	-0.0866982318655488	-1.34539120786985	-1.7719153804718601	0.0772159813944101	0.32931383291943295	-4.46366472477427	0	Exon
ENSG00000127481.14	e13279	UBR4	0.0342282517987396	0.937775282959747	1.77189460911351	0.0772194357993525	0.329317017553242	-4.91339717557843	0	Exon
ENSG00000123104.11	e693428	ITPR2	0.04871845861428	0.21190462910161398	1.7718896050655701	0.0772202680222708	0.329317017553242	-4.79395651917853	0	Exon
ENSG00000241697.4	e545815	TMEFF1	-0.0374747222616066	2.8424518689794396	-1.7718879481283998	0.0772205435890104	0.329317017553242	-5.08597444028242	0	Exon
ENSG00000177042.14	e609998	TMEM80	0.0941025534259189	-2.14116651067256	1.77188614344431	0.0772208437285924	0.329317017553242	-4.29590781717528	0	Exon
ENSG00000213983.11	e771806	AP1G2	-0.13202964629476	-2.4024177043347597	-1.7718707757341798	0.0772233995930152	0.329317017553242	-4.27518237726917	0	Exon
ENSG00000117262.18	e61163	GPR89A	0.0844353883441176	-1.59721314569825	1.77185767234809	0.0772255789234468	0.329317017553242	-4.41186975008957	0	Exon
ENSG00000117262.18	e61191	GPR89A	0.0844353883441176	-1.59721314569825	1.77185767234809	0.0772255789234468	0.329317017553242	-4.41186975008957	0	Exon
ENSG00000117262.18	e61195	GPR89A	0.0844353883441176	-1.59721314569825	1.77185767234809	0.0772255789234468	0.329317017553242	-4.41186975008957	0	Exon
ENSG00000109189.12	e288473	USP46	-0.035448962021011	5.126569422708	-1.77184319995987	0.0772279860021996	0.329317017553242	-5.21577061676005	0	Exon
ENSG00000221923.8	e1069247	ZNF880	0.228430105972397	-3.08753016340268	1.77183759341141	0.0772289185119002	0.329317017553242	-4.16461835930592	0	Exon
ENSG00000110195.11	e652638	FOLR1	0.30007875085358	-4.14009130814133	1.77183282072836	0.0772297123361155	0.329317017553242	-4.107517205901971	0	Exon
ENSG00000110195.11	e652644	FOLR1	0.30007875085358	-4.14009130814133	1.77183282072836	0.0772297123361155	0.329317017553242	-4.107517205901971	0	Exon
ENSG00000110195.11	e652653	FOLR1	0.30007875085358	-4.14009130814133	1.77183282072836	0.0772297123361155	0.329317017553242	-4.107517205901971	0	Exon
ENSG00000186010.18	e1037174	NDUFA13	-0.032226764061145	3.44964561859981	-1.7718326896955099	0.0772297341304601	0.329317017553242	-5.12513214232169	0	Exon
ENSG00000141837.19	e1027719	CACNA1A	0.0540036210141031	-0.288052646964905	1.7717766790841	0.0772390506868497	0.32935278268230295	-4.6986998900229695	0	Exon
ENSG00000083312.17	e335422	TNPO1	-0.0959318831046469	-2.14103025089392	-1.7717540902319	0.0772428082763803	0.329363886532475	-4.29803812689044	0	Exon
ENSG00000130702.14	e1100076	LAMA5	-0.149923684804286	-3.5979864085683197	-1.77174985384852	0.077243513003025	0.329363886532475	-4.12096505598076	0	Exon
ENSG00000182872.15	e1151291	RBM10	-0.0535340561045542	-0.209617864667688	-1.77174320652985	0.0772446188017862	0.32936463981850395	-4.70909686788982	0	Exon
ENSG00000176406.21	e511222	RIMS2	-0.0406066131218688	2.16971970937702	-1.7717261734269398	0.0772474523618908	0.329366146492857	-5.03564955133666	0	Exon
ENSG00000092439.13	e825683	TRPM7	0.0642957029834463	-1.27441097105608	1.77172454337268	0.0772477235357749	0.329366146492857	-4.47280183452781	0	Exon
ENSG00000130413.15	e617132	STK33	0.08745179440916401	-1.03169995130713	1.77172340315788	0.0772479132210107	0.329366146492857	-4.5333604663449405	0	Exon
ENSG00000013016.15	e119483	EHD3	0.0438473203501109	0.4740292143641289	1.77170896655026	0.0772503149166557	0.329366146492857	-4.84119078055983	0	Exon
ENSG00000105750.14	e1037914	ZNF85	0.11126055735412199	-2.8970022777426405	1.77170757154216	0.0772505469955262	0.329366146492857	-4.18514623029617	0	Exon
ENSG00000105750.14	e1037918	ZNF85	0.11126055735412199	-2.8970022777426405	1.77170757154216	0.0772505469955262	0.329366146492857	-4.18514623029617	0	Exon
ENSG00000165973.18	e623722	NELL1	-0.120959399084802	-2.7582831666631002	-1.7716841306588602	0.0772544467956441	0.329375239026635	-4.205600167144779	0	Exon
ENSG00000119681.11	e792987	LTBP2	0.17346767544967004	-3.63383742486373	1.7716835829569297	0.0772545379173463	0.329375239026635	-4.1214126657622305	0	Exon
ENSG00000232956.8	e439653	SNHG15	0.10728253965105199	-2.2836067807710094	1.7716670793168998	0.0772572836852094	0.329382984029724	-4.29765868830287	0	Exon
ENSG00000141522.11	e982464	ARHGDIA	-0.0424653355174732	1.62441260540577	-1.77163349258618	0.0772628718727099	0.32940022401768704	-4.9941458501130995	0	Exon
ENSG00000154832.14	e999093	CXXC1	-0.0879314151649279	-2.22735191272075	-1.7716316057082	0.0772631858228094	0.32940022401768704	-4.27568561271055	0	Exon
ENSG00000006042.11	e938471	TMEM98	-0.105117251144736	-1.29215827052868	-1.7716197532187399	0.0772651579351065	0.32940467011384805	-4.487647351426809	0	Exon
ENSG00000133103.16	e753556	COG6	-0.0423484685467593	0.862876073098283	-1.7716050904934901	0.0772675976939625	0.329406696281382	-4.89404603466083	0	Exon
ENSG00000128908.15	e817190	INO80	-0.0617832828934487	-0.9375833922856779	-1.77160496151063	0.0772676191559468	0.329406696281382	-4.5472317557931605	0	Exon
ENSG00000111110.11	e717708	PPM1H	-0.0606313306864134	-0.578999114192068	-1.7716001428517898	0.0772684209557335	0.329406696281382	-4.62930456894851	0	Exon
ENSG00000108641.14	e930697	B9D1	-0.0535928618154924	-0.10721235565892599	-1.77158810690308	0.0772704237047781	0.32941127269324	-4.73542564851878	0	Exon
ENSG00000073464.11	e1144249	CLCN4	-0.0973231849773335	-2.07492761146583	-1.7715815712699898	0.0772715112340922	0.32941194737191903	-4.31135101593447	0	Exon
ENSG00000166432.14	e1163365	ZMAT1	0.07737596797399901	-1.2062306551895	1.7715753626759898	0.0772725443556998	0.329412390094646	-4.499611720330231	0	Exon
ENSG00000164733.20	e484310	CTSB	0.129658501006612	-2.8193644798232	1.7715306595510802	0.0772799833725477	0.32944014077106104	-4.19157917031251	0	Exon
ENSG00000054690.13	e788549	PLEKHH1	-0.104973606772675	-1.96568839913988	-1.77149487623317	0.0772859384724817	0.329460028097414	-4.33957180813315	0	Exon
ENSG00000166426.7	e843246	CRABP1	-0.08521551322881	0.35570552528541	-1.7714914580749102	0.0772865073458585	0.329460028097414	-4.82027787324327	0	Exon
ENSG00000015171.18	e566382	ZMYND11	-0.0281026695157255	2.00801593620346	-1.77148365155557	0.0772878065732719	0.32946160457353807	-5.02678201274448	0	Exon
ENSG00000165813.17	e601749	CCDC186	0.0566742057996599	-0.776426406928158	1.77145276699448	0.0772929468200449	0.32947955426957504	-4.59129165948754	0	Exon
ENSG00000038295.7	e314554	TLL1	0.0833294007920968	-1.16993486073107	1.77144532398043	0.0772941856338457	0.32948087294869893	-4.50369709569837	0	Exon
ENSG00000213799.10	e1070223	ZNF845	0.14260512341539902	-3.63454366879726	1.7714099517976103	0.0773000731950323	0.329502007510023	-4.13009401812407	0	Exon
ENSG00000077232.16	e173054	DNAJC10	0.0445339595424057	0.49242952374449894	1.77139504293886	0.0773025548260301	0.329504611359995	-4.8449183182496105	0	Exon
ENSG00000095574.11	e605330	IKZF5	-0.10805160494135499	-2.63340441308205	-1.77138952909431	0.0773034726409935	0.329504611359995	-4.221139162555859	0	Exon
ENSG00000095574.11	e605337	IKZF5	-0.10805160494135499	-2.63340441308205	-1.77138952909431	0.0773034726409935	0.329504611359995	-4.221139162555859	0	Exon
ENSG00000185565.11	e241715	LSAMP	-0.0319991885769034	2.3111555865741296	-1.7713630230646398	0.0773078848649012	0.329519456097331	-5.05365237692801	0	Exon
ENSG00000101052.12	e1092696	IFT52	-0.0505756235579835	-0.30710019171806896	-1.7713397099384098	0.077311765764737	0.32953203577318607	-4.6867623425276905	0	Exon
ENSG00000167323.10	e614433	STIM1	0.0697208208195422	-1.0805410810885	1.7713275029604298	0.0773137979049284	0.329536735127256	-4.52905225603012	0	Exon
ENSG00000011523.13	e130150	CEP68	-0.0454036242080955	-0.0742456553892062	-1.7713105325111203	0.077316623110181	0.32954478588521896	-4.7409138072218004	0	Exon
ENSG00000122643.18	e435247	NT5C3A	-0.0490070311329081	-0.2857907242282	-1.7713018304626202	0.0773180718419453	0.32954478588521896	-4.69262228685382	0	Exon
ENSG00000154162.14	e323515	CDH12	-0.119846303843586	-2.7216772956899904	-1.77129940492435	0.0773184756536205	0.32954478588521896	-4.23128966317996	0	Exon
ENSG00000196419.12	e1136892	XRCC6	-0.048473098815912996	0.588631699715777	-1.7712927527835602	0.0773195831329864	0.329545543842165	-4.854951393624019	0	Exon
ENSG00000186654.20	e1138807	PRR5	0.115429983733311	-2.4565229703104103	1.77127858753127	0.0773219414733658	0.329551633039798	-4.24226126924657	0	Exon
ENSG00000021355.12	e372709	SERPINB1	-0.130314012074302	-2.5824418092429102	-1.7712657842688602	0.0773240731097987	0.329554628769245	-4.22890633619287	0	Exon
ENSG00000280071.3	e1102790		-0.28091077088517896	-3.6251522397978904	-1.77126319806131	0.0773245036976267	0.329554628769245	-4.11774825713074	0	Exon
ENSG00000121716.19	e457784	PILRB	-0.0816097616102818	-0.450803995222188	-1.77125287949126	0.0773262216963073	0.32955798855443896	-4.65779726947507	0	Exon
ENSG00000167699.13	e911259	GLOD4	-0.0479868411025764	0.20772300340575303	-1.7712433501263	0.0773278083233786	0.32956078837059805	-4.796056598400059	0	Exon
ENSG00000117114.19	e46340	ADGRL2	0.062583275192074	-0.9960905382043391	1.7712034923169602	0.0773344448862675	0.329585110012486	-4.54589224973876	0	Exon
ENSG00000117625.13	e96317	RCOR3	0.0407841554337731	0.524514350251219	1.7711895078947402	0.0773367734863495	0.329586608906586	-4.84968021127312	0	Exon
ENSG00000109971.13	e673657	HSPA8	-0.21052970686936698	-1.74016329835322	-1.77118653188845	0.0773372690400376	0.329586608906586	-4.399422713276969	0	Exon
ENSG00000141349.8	e950280	G6PC3	-0.0534913361270907	-0.141803140085667	-1.77118462917155	0.0773375858748601	0.329586608906586	-4.725137607558191	0	Exon
ENSG00000134020.7	e489105	PEBP4	0.14272560078619598	-2.32779217451443	1.77112724185994	0.077347142340187	0.32962057826283103	-4.27102856883081	0	Exon
ENSG00000133216.16	e15973	EPHB2	-0.0819171678690152	-1.14488589490478	-1.77112559554292	0.0773474165086219	0.32962057826283103	-4.50335985984764	0	Exon
ENSG00000124406.16	e286534	ATP8A1	-0.0348506009693935	2.69417301339284	-1.7711172187789	0.0773488115403945	0.329622560606094	-5.07711236361815	0	Exon
ENSG00000031003.10	e352313	FAM13B	0.0542462809216413	0.165233901159141	1.77109395908041	0.0773526852226796	0.32963510556310804	-4.7895303471153605	0	Exon
ENSG00000138382.14	e165448	METTL5	0.037486079620249996	1.06281313021132	1.7710693225335201	0.0773567883790646	0.329648628100652	-4.92355206086205	0	Exon
ENSG00000167508.11	e907920	MVD	-0.0946505712836012	-2.25150310466512	-1.77106298648411	0.0773578436613161	0.329649162242224	-4.26895489180335	0	Exon
ENSG00000140632.16	e865288	GLYR1	0.0908827852291706	-2.20910157759035	1.77103795203343	0.0773620133164935	0.329662967657172	-4.2801896071788	0	Exon
ENSG00000182389.19	e159485	CACNB4	0.0549038736521047	5.2801473804204	1.7709734802626003	0.0773727523674347	0.329704766588571	-5.22732633982745	0	Exon
ENSG00000099204.18	e601982	ABLIM1	0.159275054702622	-3.60318571710722	1.77096279311026	0.0773745326422342	0.329704861003187	-4.12595059785888	0	Exon
ENSG00000021355.12	e372704	SERPINB1	-0.088543303814763	-0.40146647233064703	-1.7709621803657702	0.0773746347147414	0.329704861003187	-4.672245178306951	0	Exon
ENSG00000127249.14	e269913	ATP13A4	0.07441608312507099	-0.39619996387164297	1.7709446439891898	0.0773775560148086	0.32971334572140504	-4.672920309165231	0	Exon
ENSG00000073910.19	e751209	FRY	0.046477191872726	0.511537212343261	1.7709362561367699	0.077378953338426	0.329714142452947	-4.85310245000853	0	Exon
ENSG00000105700.10	e1035447	KXD1	-0.0409321521766025	1.04341009405706	-1.77093235497509	0.0773796032359282	0.329714142452947	-4.92710028626981	0	Exon
ENSG00000100138.13	e1136972	SNU13	-0.0957986098432187	-2.17847382078525	-1.7709088288085701	0.0773835225726156	0.329719607402242	-4.277698973581249	0	Exon
ENSG00000173113.6	e641160	TRMT112	-0.0325414720018984	2.10306602440615	-1.77090499258414	0.0773841616830037	0.329719607402242	-5.03292675054754	0	Exon
ENSG00000011332.19	e1046270	DPF1	0.0577554768250402	-0.10029996901456001	1.77090319790809	0.0773844606753631	0.329719607402242	-4.74159823866456	0	Exon
ENSG00000145781.8	e345579	COMMD10	-0.143344816009366	-3.2481049053117697	-1.7709023235941699	0.0773846063360771	0.329719607402242	-4.14367117780595	0	Exon
ENSG00000131018.22	e418573	SYNE1	0.0507700149369358	1.9447639530461	1.77089470321713	0.0773858759005213	0.329721053614225	-5.02660174516672	0	Exon
ENSG00000205268.10	e501042	PDE7A	0.0760394246659323	-1.51742175169602	1.7708574193041	0.0773920876931383	0.32974355708484604	-4.42562138896509	0	Exon
ENSG00000100938.17	e774085	GMPR2	0.0384310050685295	0.67702369681238	1.7708402512838999	0.0773949481572202	0.329751781220099	-4.875754463513481	0	Exon
ENSG00000138759.17	e294789	FRAS1	0.0859187363509326	-0.8535884654316421	1.7708237254640502	0.0773977017022371	0.329759549619806	-4.59985904947304	0	Exon
ENSG00000157869.14	e280668	RAB28	0.11942849730499601	-3.12871708954082	1.7708159029064099	0.0773990051308446	0.329761139561638	-4.155992468699879	0	Exon
ENSG00000132010.15	e1024842	ZNF20	0.11768807271686	-2.73977198453911	1.7708063763024098	0.0774005925193224	0.329763939271565	-4.2014414536920395	0	Exon
ENSG00000123607.14	e163858	TTC21B	0.0449044161212974	0.35748499134439	1.77078133278737	0.0774047655695725	0.329777754950843	-4.82310130043376	0	Exon
ENSG00000167535.7	e701220	CACNB3	-0.0662427218763516	-0.0841214004053319	-1.7707508218672299	0.0774098499129786	0.329795452754068	-4.7409529863534505	0	Exon
ENSG00000105135.15	e1029854	ILVBL	-0.0554211060702843	-0.48105468194592893	-1.77072312350593	0.0774144658077916	0.329807646094884	-4.6563218927805	0	Exon
ENSG00000117758.13	e20222	STX12	0.031160673538159003	1.8104840575968	1.7707224820137701	0.0774145727142673	0.329807646094884	-5.01049495150849	0	Exon
ENSG00000108963.17	e912857	DPH1	-0.0586499275745812	-1.1313233461840801	-1.7707164958945802	0.0774155703237241	0.329807932484922	-4.51554412236002	0	Exon
ENSG00000128596.16	e468956	CCDC136	0.0940571303549435	-2.3071662763642404	1.7707103110967601	0.0774166010547707	0.329808359971883	-4.27107956651329	0	Exon
ENSG00000131165.14	e909176	CHMP1A	-0.050338612783314	-0.0844156170996683	-1.77070323235581	0.0774177807802016	0.329809422183268	-4.7374677916023495	0	Exon
ENSG00000143851.15	e91062	PTPN7	-0.13082915751923	-2.6196802948197	-1.7706951325401001	0.0774191306934604	0.329811209381828	-4.2300000892798195	0	Exon
ENSG00000159377.10	e67131	PSMB4	-0.0354668333592925	2.01207064237071	-1.77068115250339	0.0774214606481718	0.32981668769463895	-5.026399733803969	0	Exon
ENSG00000165695.9	e559668	AK8	0.131568563400319	-2.462053088041	1.77067625147498	0.0774222774817947	0.32981668769463895	-4.254090784477629	0	Exon
ENSG00000170445.12	e355540	HARS	-0.0314195920819908	2.2587084953254597	-1.77064547908882	0.07742740634598799	0.329833840437501	-5.0472449220773	0	Exon
ENSG00000117505.12	e50139	DR1	-0.0355076227235132	1.7614154740229198	-1.7706409280679398	0.0774281648927504	0.329833840437501	-5.00363429487347	0	Exon
ENSG00000099957.16	e1121260	P2RX6	-0.122781389630388	-2.84520222231823	-1.77063299480373	0.0774294871934329	0.329834526429427	-4.1862255985495604	0	Exon
ENSG00000164221.12	e345251	CCDC112	-0.0541237662027742	-0.19591213997273002	-1.7706281993450002	0.0774302864999047	0.329834526429427	-4.71594944364493	0	Exon
ENSG00000002586.18_PAR_Y	e1178788	CD99	0.335328500456536	-2.3890026542067595	1.7706232149094001	0.0774311173121685	0.329834526429427	-4.29003771919984	0	Exon
ENSG00000133612.18	e478561	AGAP3	-0.0727228149056102	-1.38575548760751	-1.7706148508514299	0.0774325114607055	0.32983650158194894	-4.44361402679728	0	Exon
ENSG00000214193.9	e26164	SH3D21	0.0771241120084483	-1.25634955112906	1.7705960951404098	0.0774356377986007	0.32984585514343895	-4.48497833304626	0	Exon
ENSG00000103742.11	e832959	IGDCC4	0.0964609250688987	-0.090848531136203	1.7705794317837	0.0774384154543145	0.329849661556082	-4.74349409056316	0	Exon
ENSG00000091129.19	e464281	NRCAM	0.106103747673688	-2.2282150402243	1.77057797772822	0.0774386578382477	0.329849661556082	-4.29153096746985	0	Exon
ENSG00000170959.14	e624855	DCDC1	0.19840530163404502	-3.3178183884993704	1.7705700427317699	0.0774399805742549	0.329849661556082	-4.1475972926630895	0	Exon
ENSG00000003987.13	e485269	MTMR7	0.0470302812946911	0.404378757146659	1.77056840596807	0.0774402534193079	0.329849661556082	-4.834498676081769	0	Exon
ENSG00000110841.13	e694086	PPFIBP1	-0.0507596136965693	0.456553336979989	-1.7705401985003302	0.077444955668161	0.32985984068021	-4.835569751896791	0	Exon
ENSG00000185238.12	e623665	PRMT3	0.0645287643111401	-0.8827745734169671	1.7705394599864501	0.0774450787832363	0.32985984068021	-4.56365923322597	0	Exon
ENSG00000161654.9	e950269	LSM12	0.0571084091874184	-0.208530726944559	1.77053732431366	0.0774454348147082	0.32985984068021	-4.71434280351647	0	Exon
ENSG00000136021.18	e728611	SCYL2	0.0542837971281529	-0.479644602706799	1.7705214693374398	0.0774480779911021	0.32986713517897603	-4.659140371484829	0	Exon
ENSG00000198626.15	e105646	RYR2	0.055977487318135004	1.7669160459099498	1.77050954107481	0.077450066595366	0.329870078650493	-5.00885002418272	0	Exon
ENSG00000196235.13	e1049371	SUPT5H	-0.0363863779319609	1.3586808005542999	-1.77050533773592	0.0774507673593081	0.329870078650493	-4.96345856709257	0	Exon
ENSG00000205913.6	e861206	SRRM2-AS1	0.11336268852888198	-2.9957368715339907	1.77050031979507	0.07745160393724002	0.329870078650493	-4.17046776638264	0	Exon
ENSG00000113360.16	e323933	DROSHA	0.0431567708039076	0.528530169151247	1.7704930895267401	0.0774528093616009	0.329870078650493	-4.85249270291783	0	Exon
ENSG00000258947.6	e910106	TUBB3	-0.0713965740273301	0.714939413132177	-1.77048941558901	0.0774534218833419	0.329870078650493	-4.879156749121219	0	Exon
ENSG00000273142.1	e443709		0.0930370248095072	-1.70391803261729	1.7704732275640902	0.0774561208105714	0.32987760993746995	-4.416517291504321	0	Exon
ENSG00000122591.11	e431676	FAM126A	-0.0610747501773215	1.7829743658886699	-1.7704660553265898	0.077457316617054	0.329878739484549	-5.00646734486971	0	Exon
ENSG00000150093.18	e575633	ITGB1	-0.0472730814605749	0.980665938239011	-1.77044157165122	0.0774613988234185	0.329889233797068	-4.91785117072026	0	Exon
ENSG00000068745.14	e220127	IP6K2	-0.0407022580140555	2.56492441988293	-1.7704382244235501	0.0774619569262627	0.329889233797068	-5.07357347117868	0	Exon
ENSG00000177879.14	e345392	AP3S1	-0.0342687317203509	1.41713385921853	-1.77043322376142	0.0774627907220298	0.329889233797068	-4.968173319167049	0	Exon
ENSG00000165915.13	e631539	SLC39A13	-0.0757260601684238	-1.7948008998273601	-1.77042895073051	0.0774635032005138	0.329889233797068	-4.3608163858192	0	Exon
ENSG00000278311.4	e940602	GGNBP2	0.0381625301927778	0.612931987760585	1.77041720035029	0.0774654624681478	0.32989361440438897	-4.86502367971942	0	Exon
ENSG00000072778.19	e918889	ACADVL	-0.0423925411955333	1.36648551572498	-1.77038204233091	0.0774713249859973	0.32991291192108096	-4.96599698601649	0	Exon
ENSG00000175662.17	e928248	TOM1L2	-0.033113016838281	1.3523385487887702	-1.77037886230102	0.07747185526647	0.32991291192108096	-4.96541863573428	0	Exon
ENSG00000164329.13	e338008	PAPD4	-0.0404743083911714	0.731806738199255	-1.77034727152366	0.0774771232940167	0.329925725104037	-4.8800994180668695	0	Exon
ENSG00000204348.9	e384463	DXO	-0.0895197579945248	-1.9977509039382901	-1.77034298572413	0.0774778380096667	0.329925725104037	-4.32966933730267	0	Exon
ENSG00000145014.17	e270641	TMEM44	-0.10031979805747	-2.5189027520783998	-1.7703426551397299	0.0774778931393581	0.329925725104037	-4.24882474517772	0	Exon
ENSG00000183570.16	e1115428	PCBP3	0.10814636922846699	-2.7098997445101802	1.7703331856876998	0.0774794723199517	0.329925725104037	-4.20373176785493	0	Exon
ENSG00000073614.12	e678403	KDM5A	0.0361062376631886	1.63597474264751	1.77032910969302	0.0774801520645048	0.329925725104037	-4.998360217058701	0	Exon
ENSG00000105053.10	e1065995	VRK3	-0.0396671268358409	0.981817643058066	-1.77032507298643	0.0774808252618781	0.329925725104037	-4.91776706379063	0	Exon
ENSG00000196302.5	e334453		-0.16439449851472301	-2.1505927218127296	-1.77032175169748	0.0774813791533803	0.329925725104037	-4.285676961403141	0	Exon
ENSG00000134744.13	e37628	ZCCHC11	-0.0883471280824061	-1.88216153511947	-1.7703077599728398	0.0774837125894649	0.329931697985303	-4.34385889313065	0	Exon
ENSG00000091127.13	e462649	PUS7	-0.0672242887517972	-1.4364889253322601	-1.77027910819972	0.0774884910990813	0.32994491396980896	-4.439689131462309	0	Exon
ENSG00000062038.13	e898285	CDH3	-0.160130368498751	-3.56940081953658	-1.77027798830542	0.0774886778786537	0.32994491396980896	-4.12368596510827	0	Exon
ENSG00000120798.16	e726078	NR2C1	-0.0579507076243285	-0.591279076529327	-1.7702670493697101	0.0774905023288847	0.329945398761762	-4.62823890872704	0	Exon
ENSG00000096717.11	e583136	SIRT1	-0.0556514253242501	-0.628457292427155	-1.7702639013985	0.0774910273697252	0.329945398761762	-4.62189729310216	0	Exon
ENSG00000211643.2	e1122296	IGLV5-52	0.0503434336438947	0.615094763644344	1.77026056371385	0.0774915840554905	0.329945398761762	-4.8661078496170305	0	Exon
ENSG00000145362.17	e304981	ANK2	0.0460130309598597	1.6748946140896601	1.7702355505372802	0.0774957560574192	0.32994651424161303	-4.999613114778501	0	Exon
ENSG00000132432.13	e441691	SEC61G	0.0410240445228411	2.1831276290453796	1.7702274499876898	0.0774971072050196	0.32994651424161303	-5.03888885379067	0	Exon
ENSG00000146830.9	e458662	GIGYF1	-0.0765133060320445	-1.38662396140211	-1.7702266663621202	0.0774972379124593	0.32994651424161303	-4.44628084800063	0	Exon
ENSG00000214765.8	e440014	SEPT7P2	-0.130226152982395	-2.3298142847971497	-1.77021699176942	0.0774988516332451	0.32994651424161303	-4.25981268805859	0	Exon
ENSG00000258947.6	e910114	TUBB3	-0.0713844723577085	0.714927207579074	-1.7701992607416102	0.0775018092376836	0.32994651424161303	-4.879652877567951	0	Exon
ENSG00000258947.6	e910119	TUBB3	-0.0713844723577085	0.714927207579074	-1.7701992607416102	0.0775018092376836	0.32994651424161303	-4.879652877567951	0	Exon
ENSG00000258947.6	e910124	TUBB3	-0.0713844723577085	0.714927207579074	-1.7701992607416102	0.0775018092376836	0.32994651424161303	-4.879652877567951	0	Exon
ENSG00000258947.6	e910142	TUBB3	-0.0713844723577085	0.714927207579074	-1.7701992607416102	0.0775018092376836	0.32994651424161303	-4.879652877567951	0	Exon
ENSG00000258947.6	e910146	TUBB3	-0.0713844723577085	0.714927207579074	-1.7701992607416102	0.0775018092376836	0.32994651424161303	-4.879652877567951	0	Exon
ENSG00000258947.6	e910151	TUBB3	-0.0713844723577085	0.714927207579074	-1.7701992607416102	0.0775018092376836	0.32994651424161303	-4.879652877567951	0	Exon
ENSG00000144649.8	e215485	FAM198A	0.117059428987158	-2.66253383913442	1.77019761003267	0.0775020845870549	0.32994651424161303	-4.2186341880700695	0	Exon
ENSG00000198198.14	e30997	SZT2	-0.0639038878504257	-1.01845547765906	-1.7701852893267802	0.0775041397890721	0.32995073257893104	-4.53267715110784	0	Exon
ENSG00000114784.3	e214060	EIF1B	0.0418974911319737	1.5102405716900802	1.77017825700339	0.0775053128623954	0.32995073257893104	-4.98150373476759	0	Exon
ENSG00000123411.14	e711476	IKZF4	-0.131482678438491	-3.07807422453912	-1.7701749302334198	0.0775058678113744	0.32995073257893104	-4.15739631443396	0	Exon
ENSG00000036549.12	e45712	ZZZ3	-0.0863957391946424	-2.11553489062393	-1.7701597580605302	0.0775083987705377	0.329957069688498	-4.29591743382148	0	Exon
ENSG00000031003.10	e352304	FAM13B	0.0429338208561171	0.850602377282609	1.7701548470433999	0.0775092180205959	0.329957069688498	-4.9014277280171505	0	Exon
ENSG00000180592.16	e572123	SKIDA1	0.0503255847635158	1.03483123653613	1.77012989683065	0.07751338029490401	0.329969990164653	-4.92920478151196	0	Exon
ENSG00000159363.17	e12588	ATP13A2	0.0432187897079415	0.9311193273850359	1.77012549394579	0.0775141148172169	0.329969990164653	-4.91474634138979	0	Exon
ENSG00000147133.15	e1159554	TAF1	-0.0455313947836323	-0.138712569717058	-1.7701171509268998	0.0775155066778865	0.329971952646812	-4.724073374535861	0	Exon
ENSG00000164609.9	e363386	SLU7	-0.032936429033426	1.27886901770909	-1.7700863774750302	0.0775206407705323	0.329987487701252	-4.9527563574608	0	Exon
ENSG00000036448.9	e481938	MYOM2	0.125301034159292	-2.92364797795021	1.77008411712433	0.0775210178873845	0.329987487701252	-4.18276519460175	0	Exon
ENSG00000163521.15	e187768	GLB1L	0.139382962072132	-3.13697648533408	1.77007589259618	0.0775223900801084	0.329989366182106	-4.16124912331152	0	Exon
ENSG00000169718.17	e983720	DUS1L	-0.048474665251025	0.205139896550896	-1.7700429505836899	0.0775278863744542	0.330008799460222	-4.79184041798987	0	Exon
ENSG00000165695.9	e559697	AK8	0.132088737346266	-2.47481011367987	1.770028301507	0.0775303306395001	0.330015241018062	-4.25334181284915	0	Exon
ENSG00000104450.12	e509695	SPAG1	0.139657797936456	-2.33366060227014	1.77001413232937	0.0775326948911659	0.33002134184071696	-4.272574719763241	0	Exon
ENSG00000159069.13	e563548	FBXW5	0.0681633298916579	-0.322358058567372	1.7699987830741701	0.0775352561156677	0.330022921110969	-4.69075619105653	0	Exon
ENSG00000041515.15	e763493	MYO16	0.11517621456520499	-2.58747985698037	1.76999703368957	0.0775355480278201	0.330022921110969	-4.22423713768081	0	Exon
ENSG00000129083.12	e620374	COPB1	-0.0347062758578693	1.28529182064723	-1.7699915100669399	0.077536469736454	0.330022921110969	-4.95340430879224	0	Exon
ENSG00000153930.11	e960844	ANKFN1	0.13110740700968398	-3.1559972715888898	1.7699895915006	0.0775367898833687	0.330022921110969	-4.159642404620819	0	Exon
ENSG00000166411.13	e842842	IDH3A	0.0344061177529274	1.27086892991099	1.7699661743906299	0.0775406975317535	0.330035144004081	-4.95372167636634	0	Exon
ENSG00000136381.12	e843299	IREB2	-0.0767551714337177	-1.4931327004768202	-1.76996122401678	0.0775415236287117	0.330035144004081	-4.44264658598638	0	Exon
ENSG00000092199.17	e768599	HNRNPC	-0.0231705533260858	4.092412259807951	-1.7699439539522601	0.0775444056386693	0.330037426290113	-5.16533259999344	0	Exon
ENSG00000108592.16	e966322	FTSJ3	-0.0736223755952057	-1.4577300624172198	-1.7699382638235301	0.07754535522047298	0.330037426290113	-4.43355528672202	0	Exon
ENSG00000140937.13	e892921	CDH11	0.0434960113055364	1.5853622286238602	1.76993755162292	0.0775454740748228	0.330037426290113	-4.993455164286139	0	Exon
ENSG00000196204.11	e426773	RNF216P1	0.0688906249393167	-1.3019791367767601	1.76993569458296	0.0775457839843816	0.330037426290113	-4.47505887120609	0	Exon
ENSG00000115866.10	e155243	DARS	0.0371635977717196	1.76755613066815	1.7698815373622598	0.0775548223831258	0.330066228927893	-5.00835856596296	0	Exon
ENSG00000116198.12	e5392	CEP104	-0.0564472831979769	-0.2793813255518	-1.76988021454581	0.0775550431611886	0.330066228927893	-4.6936051967848895	0	Exon
ENSG00000111011.17	e742209	RSRC2	0.0312210191686408	1.9714297371829599	1.76987673926799	0.0775556231874973	0.330066228927893	-5.027417967774371	0	Exon
ENSG00000224888.4	e908218		-0.0996803335626394	-1.00991027382589	-1.76986688672937	0.0775572676024018	0.330066228927893	-4.54006523999357	0	Exon
ENSG00000138834.12	e858149	MAPK8IP3	-0.0338737938205871	2.0474473444491004	-1.76986238026578	0.077558019752666	0.330066228927893	-5.03535475354421	0	Exon
ENSG00000204520.12	e381791	MICA	0.133762844213517	-2.8169273760089397	1.76985721596958	0.0775588817056651	0.330066228927893	-4.19017964270948	0	Exon
ENSG00000105397.13	e1021378	TYK2	-0.0599933207227976	-0.7499569509609408	-1.76985609219076	0.0775590692723435	0.330066228927893	-4.58934711103912	0	Exon
ENSG00000080823.21	e803925	MOK	0.088637635779429	-1.87406784698357	1.7698459530202402	0.0775607615887936	0.33006946831620804	-4.35192148639961	0	Exon
ENSG00000085733.15	e651189	CTTN	-0.0348684069153153	1.7242039847955901	-1.7698383938758	0.077562023295922	0.330070875137216	-5.0035720506315	0	Exon
ENSG00000198554.11	e782765	WDHD1	0.0986432261258467	-2.43662819559553	1.76982443041785	0.0775643539999115	0.330072220044581	-4.26599504872897	0	Exon
ENSG00000058056.8	e262804	USP13	-0.0923464841378191	-2.18344081825548	-1.7698212649349099	0.0775648823729652	0.330072220044581	-4.2862428016908	0	Exon
ENSG00000128731.15	e810617	HERC2	0.0345316727682924	1.04908682368809	1.7698197650798002	0.0775651327253725	0.330072220044581	-4.93258920638352	0	Exon
ENSG00000153187.17	e107217	HNRNPU	-0.0267019995669289	3.9626406101475697	-1.7698097125063201	0.0775668106951644	0.33007280228303004	-5.158541038425651	0	Exon
ENSG00000135709.12	e906525	KIAA0513	0.0488267435632429	0.9738219234056841	1.76980778872605	0.0775671318148455	0.33007280228303004	-4.92057817854179	0	Exon
ENSG00000168591.15	e950530	TMUB2	-0.0769118195978383	-1.6072856901660901	-1.76975943530439	0.0775752033823583	0.330103186735434	-4.40544925691614	0	Exon
ENSG00000135048.13	e537800	TMEM2	-0.08007993627340598	-1.0881497962573798	-1.76975362196033	0.0775761738418208	0.33010335371183197	-4.51875829387973	0	Exon
ENSG00000011021.21	e9658	CLCN6	-0.0580005120408527	-0.763438933307364	-1.76974387640628	0.0775778007530312	0.33010631399448204	-4.59759028924484	0	Exon
ENSG00000118785.13	e298277	SPP1	-0.10748127952603599	5.18534688005218	-1.76973479301779	0.0775793171482322	0.330108803947893	-5.2229578920455095	0	Exon
ENSG00000166444.18	e617290	ST5	0.0713352125864339	-1.21850458004752	1.7697157710070903	0.0775824927912352	0.330118354044593	-4.49107093201569	0	Exon
ENSG00000188404.8	e81956	SELL	0.153585388988594	-3.09190241020493	1.7697042093611899	0.0775844230103125	0.330122604619021	-4.1811088987640606	0	Exon
ENSG00000066027.11	e96791	PPP2R5A	0.0358028573242629	1.3544732468626601	1.76969817768102	0.0775854300161023	0.33012292685549294	-4.96448720539999	0	Exon
ENSG00000114378.16	e224521	HYAL1	-0.0943738957334872	-1.50466569243402	-1.7696902336374398	0.077586756312596	0.33012460763720197	-4.43265652043691	0	Exon
ENSG00000133816.13	e619627	MICAL2	0.079688916606241	-1.92711779762889	1.76968052276701	0.0775883776145607	0.33012585138266304	-4.3457604882205	0	Exon
ENSG00000120948.15	e8938	TARDBP	0.0877982571425706	-1.95016005007561	1.76967732694457	0.0775889111869197	0.33012585138266304	-4.33875783918867	0	Exon
ENSG00000214517.9	e654926	PPME1	0.0381273626135151	0.9841293898866691	1.76965924626625	0.0775919299812922	0.33013473323433196	-4.91918010738079	0	Exon
ENSG00000137821.11	e836361	LRRC49	-0.100739797085415	-2.52313220573761	-1.769647575399	0.0775938786289058	0.33013906171404805	-4.24189436182644	0	Exon
ENSG00000149571.11	e676088	KIRREL3	-0.0518447886420814	0.9260788666420608	-1.76963870277967	0.0775953600887345	0.33014140236752504	-4.91153053167555	0	Exon
ENSG00000105223.19	e1050471	PLD3	0.0420893063561671	3.1191093257011198	1.7696107676301398	0.0776000245672394	0.33015533912481104	-5.111244138874389	0	Exon
ENSG00000120647.9	e678453	CCDC77	-0.10152770019589501	-2.18881167114835	-1.7696079295384397	0.0776004984711345	0.33015533912481104	-4.2915764016216205	0	Exon
ENSG00000088247.16	e1015572	KHSRP	-0.0374144467533603	1.29476872171655	-1.76958951933698	0.0776035726597834	0.33016224599335403	-4.95910702924215	0	Exon
ENSG00000101460.12	e1087409	MAP1LC3A	-0.0475771108783093	0.8871448986709369	-1.76958428833673	0.0776044461654929	0.33016224599335403	-4.904553800818539	0	Exon
ENSG00000133398.3	e321226	MED10	0.0607153677071829	-1.04908115145856	1.7695814745371699	0.0776049160349754	0.33016224599335403	-4.535274977106179	0	Exon
ENSG00000204852.15	e734897	TCTN1	0.0876841080173944	-2.04548910943297	1.76956473138161	0.0776077119815361	0.330165837108864	-4.3139454068185	0	Exon
ENSG00000161914.9	e1024309	ZNF653	-0.10058214020119802	-2.58096358400644	-1.7695546174364498	0.0776094009533824	0.330165837108864	-4.22369631743545	0	Exon
ENSG00000187391.19	e449150	MAGI2	0.0439767744986024	2.34442103655821	1.7695540997564199	0.0776094874038403	0.330165837108864	-5.05950030386437	0	Exon
ENSG00000166024.13	e596045	R3HCC1L	-0.0770164386826102	-1.82526375203572	-1.7695433028396397	0.0776112904629138	0.330165837108864	-4.3541344729970595	0	Exon
ENSG00000168434.12	e875143	COG7	-0.0549714539721379	-0.7452792302980471	-1.7695343963529	0.0776127778505114	0.330165837108864	-4.5949917173925305	0	Exon
ENSG00000198408.13	e597865	MGEA5	0.0412099889652084	1.9870701033495302	1.76953401083302	0.0776128422330458	0.330165837108864	-5.03060934819363	0	Exon
ENSG00000137070.17	e531745	IL11RA	-0.0822051914215325	-1.25456873800876	-1.76953247210513	0.07761309920388401	0.330165837108864	-4.47800789795908	0	Exon
ENSG00000075884.12	e155873	ARHGAP15	-0.15573855263438802	-3.76965936085332	-1.76952580167236	0.0776142131884248	0.330165837108864	-4.11943486864622	0	Exon
ENSG00000170456.15	e695526	DENND5B	0.0285657470905274	2.59524305877298	1.76952508070182	0.0776143335936955	0.330165837108864	-5.07686913795294	0	Exon
ENSG00000198917.12	e556825	C9orf114	-0.0733314907919703	-1.4389378430480702	-1.7695206467439397	0.0776150740876367	0.330165837108864	-4.43766099084649	0	Exon
ENSG00000172663.8	e648751	TMEM134	-0.0504323542691971	-0.19388519261510603	-1.76950917844654	0.0776169893795274	0.330170022442511	-4.717650394135849	0	Exon
ENSG00000089818.16	e686211	NECAP1	0.0342497065798871	1.86723463101716	1.76949846179644	0.0776187791755995	0.330170714557945	-5.01389838131196	0	Exon
ENSG00000184672.11	e504927	RALYL	0.078619992962223	-1.2875664398836102	1.76949705036471	0.0776190149024257	0.330170714557945	-4.48626472455493	0	Exon
ENSG00000139880.19	e770694	CDH24	0.117069014660454	-2.82858905618672	1.76949085192839	0.0776200501260759	0.330171156150307	-4.19095182924563	0	Exon
ENSG00000197056.9	e25239	ZMYM1	-0.0628873492151679	-1.1127953392126002	-1.7694838932465802	0.0776212123345742	0.330172137878992	-4.5092188145269905	0	Exon
ENSG00000151067.21	e679838	CACNA1C	0.0625695773985656	-0.8777215945060199	1.7694744892891299	0.07762278296489	0.330174856839725	-4.5761626976085905	0	Exon
ENSG00000164542.12	e436094	KIAA0895	0.0751093436706282	-1.8574300034589801	1.76945675197141	0.0776257454872428	0.330178510614027	-4.3690960216341095	0	Exon
ENSG00000224078.12	e809703	SNHG14	-0.28807402633131607	0.12226500195959501	-1.76945615951411	0.0776258444422438	0.330178510614027	-4.77141751033272	0	Exon
ENSG00000179152.19	e215763	TCAIM	0.0698643030128759	-1.4503172543803	1.7694495560327301	0.0776269473937076	0.330178510614027	-4.452627722567559	0	Exon
ENSG00000142230.11	e1059759	SAE1	-0.0430282817857115	0.257477556530391	-1.7694470397642	0.0776273676787289	0.330178510614027	-4.803592951117969	0	Exon
ENSG00000124164.15	e1098330	VAPB	0.0408577757282846	0.56626853494828	1.7694363476114698	0.077629153578692	0.33017944280946604	-4.85986794193478	0	Exon
ENSG00000256537.4	e688629	SMIM10L1	0.0364072003689798	3.3617366280382597	1.76943457467986	0.077629449712998	0.33017944280946604	-5.12561106695122	0	Exon
ENSG00000004455.16	e24361	AK2	-0.0425230958539644	0.666179228256835	-1.76940601644234	0.0776342199474767	0.330195770089163	-4.870777256057901	0	Exon
ENSG00000080493.14	e292407	SLC4A4	0.0932838973432049	-1.66835422288836	1.7694004393207499	0.0776351515517674	0.330195770616805	-4.39368356275748	0	Exon
ENSG00000228716.6	e338533	DHFR	-0.0796275107648102	2.8673324954132795	-1.7693893206250602	0.0776370088497671	0.330195978199395	-5.09444566230554	0	Exon
ENSG00000044115.20	e353529	CTNNA1	-0.0349507602331827	2.73625122334168	-1.76938877474143	0.07763710003663	0.330195978199395	-5.08581125099323	0	Exon
ENSG00000179889.18	e868987	PDXDC1	0.0366504141200309	0.849518805826752	1.7693819939754099	0.0776382327336594	0.330195978199395	-4.9055714838910305	0	Exon
ENSG00000114841.17	e227089	DNAH1	-0.131084987572379	-3.1873308010120804	-1.76937093208947	0.0776400806018757	0.330195978199395	-4.1512890531701	0	Exon
ENSG00000124222.22	e1098408	STX16	0.0391356383514491	1.06065006323699	1.7693668246901	0.0776407667447343	0.330195978199395	-4.931812466622599	0	Exon
ENSG00000174231.16	e912307	PRPF8	-0.0342682473457325	1.65808404818986	-1.76936450650026	0.0776411540015489	0.330195978199395	-4.9992622884753	0	Exon
ENSG00000071894.15	e522919	CPSF1	-0.0586468889017891	-0.262092517844871	-1.7693569093980401	0.077642423119037	0.330195978199395	-4.70151895562124	0	Exon
ENSG00000138780.14	e302529	GSTCD	-0.0761204135814737	-1.5974002109013101	-1.76935024354128	0.0776435366832989	0.330195978199395	-4.41025324925221	0	Exon
ENSG00000196576.14	e1141381	PLXNB2	0.0702420514470087	-0.873189752139359	1.7693493267354599	0.0776436898412573	0.330195978199395	-4.57509682284106	0	Exon
ENSG00000134775.15	e995821	FHOD3	0.10967651074743301	-2.79103665044528	1.7693443863518301	0.0776445151664775	0.330195978199395	-4.19586834255807	0	Exon
ENSG00000165916.8	e631669	PSMC3	0.0369372964124311	2.24647929327672	1.76933637807471	0.0776458530197421	0.33019747130891997	-5.04753320496158	0	Exon
ENSG00000188846.13	e214155	RPL14	0.0305391345101482	3.3179007394117797	1.76933113317658	0.0776467292364104	0.33019747130891997	-5.12201999545862	0	Exon
ENSG00000092098.16	e772994	RNF31	-0.0623171718040129	-0.590396822811612	-1.76932173876394	0.0776482986943384	0.330200184295188	-4.6304215098891	0	Exon
ENSG00000044446.11	e1146390	PHKA2	0.0754633329686409	-1.7250591480259698	1.76931008614382	0.0776502454510282	0.330202335159474	-4.38152660006961	0	Exon
ENSG00000198720.12	e935734	ANKRD13B	-0.122765207289101	-2.8727287980601504	-1.76930560311349	0.0776509944236266	0.330202335159474	-4.1864624593908	0	Exon
ENSG00000054523.17	e8263	KIF1B	-0.0282584667214672	2.5949132498618104	-1.7693019845373796	0.0776515989775704	0.330202335159474	-5.0756450327762	0	Exon
ENSG00000154277.12	e286003	UCHL1	0.0509549346915609	3.73353608584255	1.76926930388903	0.0776570590936886	0.330221592227082	-5.14576168876953	0	Exon
ENSG00000145919.10	e366284	BOD1	-0.0313949252723763	2.3229475771031898	-1.7692318005505903	0.0776633253471433	0.330238532313755	-5.05587015579676	0	Exon
ENSG00000185666.14	e1130976	SYN3	0.0620618069856944	-0.847022752892845	1.76922765621876	0.077664017829097	0.330238532313755	-4.5936176586978705	0	Exon
ENSG00000230487.7	e425524	PSMG3-AS1	-0.102469897660202	-2.5970846265187	-1.76921964574673	0.0776653563239031	0.330238532313755	-4.21723926486424	0	Exon
ENSG00000184271.16	e704941	POU6F1	-0.0550209691125649	0.0800598562270528	-1.76921283924081	0.0776664936590736	0.330238532313755	-4.76803667499762	0	Exon
ENSG00000248098.11	e1052471	BCKDHA	-0.0698406139952823	-0.8475637688199771	-1.7692123136104398	0.0776665814900067	0.330238532313755	-4.57533350363941	0	Exon
ENSG00000196628.14	e1000770	TCF4	-0.0481741306428828	0.793318985746768	-1.76920766543524	0.0776673581867954	0.330238532313755	-4.8932644807719505	0	Exon
ENSG00000182230.11	e366706	FAM153B	-0.105340236660492	-1.99166945243815	-1.76920643349959	0.0776675640407852	0.330238532313755	-4.35979585575979	0	Exon
ENSG00000138834.12	e858148	MAPK8IP3	-0.031156773426591	2.99889413964168	-1.7691890287421599	0.0776704723887204	0.33024693724095394	-5.10394708411084	0	Exon
ENSG00000173226.16	e243309	IQCB1	0.0686404465102619	-0.9594052836225719	1.76917616350777	0.077672622236215	0.33025058964543297	-4.55424057851229	0	Exon
ENSG00000155846.16	e359293	PPARGC1B	-0.0578064726790345	-0.25061762258732395	-1.76916856750799	0.077673891590082	0.33025058964543297	-4.710771906685309	0	Exon
ENSG00000198948.11	e315698	MFAP3L	0.128759014811761	-3.1231449319373197	1.7691671629865602	0.0776741262989925	0.33025058964543297	-4.16057620855733	0	Exon
ENSG00000105323.16	e1052156	HNRNPUL1	-0.0394612038649683	1.15577092204334	-1.7691538419071902	0.0776763524070743	0.330256093349586	-4.94296399144032	0	Exon
ENSG00000131018.22	e418546	SYNE1	0.0463943849582945	1.9424596402339802	1.76914692598019	0.0776775081598957	0.330257046153097	-5.028981868720231	0	Exon
ENSG00000125991.18	e1088490	ERGIC3	-0.03249291924002	1.89488479639588	-1.76913827755474	0.0776789534584005	0.330259229963912	-5.0187811765173	0	Exon
ENSG00000179818.13	e132071	PCBP1-AS1	-0.0613121678120744	-0.858797552498479	-1.76911181867441	0.0776833753223963	0.330267599615229	-4.5645619348817	0	Exon
ENSG00000107537.13	e570032	PHYH	0.0646860546535963	-0.46786007135700003	1.76910680586088	0.0776842130975774	0.330267599615229	-4.66166891125264	0	Exon
ENSG00000023171.15	e673713	GRAMD1B	0.0478282730609701	0.9298189347261329	1.7691066968298301	0.0776842313196635	0.330267599615229	-4.9146639874699405	0	Exon
ENSG00000120158.11	e525935	RCL1	-0.0526861468445888	-0.456497444713365	-1.76910141246125	0.0776851144871234	0.330267599615229	-4.658552946384559	0	Exon
ENSG00000062650.17	e590697	WAPL	-0.0348916976924115	0.920763915172755	-1.7690986243364701	0.0776855804649479	0.330267599615229	-4.90988797450062	0	Exon
ENSG00000241973.10	e1120687	PI4KA	-0.0347684909564166	2.5078428043548597	-1.7690774667981002	0.0776891165876467	0.330273484201469	-5.07054153108504	0	Exon
ENSG00000134294.13	e699038	SLC38A2	-0.0724068184081172	1.6173685170127499	-1.76907581640719	0.07768939242795199	0.330273484201469	-4.9880642108584805	0	Exon
ENSG00000115286.19	e1008470	NDUFS7	-0.132318834071008	-2.31368725438664	-1.7690736187573999	0.0776897597363484	0.330273484201469	-4.26725285700955	0	Exon
ENSG00000177106.14	e609930	EPS8L2	0.18613406154792397	-3.5185943473336696	1.7690566043237999	0.0776926035242804	0.33028161274440004	-4.12922484995686	0	Exon
ENSG00000003987.13	e485298	MTMR7	-0.0909875893228675	-1.97414425453123	-1.7690354762796598	0.0776961349784644	0.330292664418206	-4.3420363263922	0	Exon
ENSG00000060718.19	e52357	COL11A1	0.115969476748435	-2.3753044705310096	1.76902518594945	0.0776978550067678	0.33029601539878806	-4.26167263401356	0	Exon
ENSG00000089060.11	e737381	SLC8B1	0.0681919167691084	-1.02963925731903	1.769013464702	0.0776998142507657	0.33030038320021504	-4.53773687899652	0	Exon
ENSG00000221946.7	e1041474	FXYD7	0.0760239714065337	-0.379741040615705	1.76898103855093	0.07770523459608901	0.330318747694076	-4.68243771144873	0	Exon
ENSG00000143793.12	e101684	C1orf35	-0.0993638052276731	-2.4208692209294	-1.7689693512697802	0.0777071883141719	0.330318747694076	-4.2447987636116995	0	Exon
ENSG00000179935.9	e1083203	LINC00652	0.14251153964609198	-3.1810544886442296	1.7689673237493602	0.0777075272510927	0.330318747694076	-4.16859905994478	0	Exon
ENSG00000157823.16	e849035	AP3S2	0.0379292647684772	1.00841441803376	1.76896532356042	0.0777078616202436	0.330318747694076	-4.92341990464635	0	Exon
ENSG00000198040.10	e747540	ZNF84	-0.0545478579065985	-0.6225467443717979	-1.7689457093702599	0.0777111405628819	0.330328724637662	-4.62344782990423	0	Exon
ENSG00000273398.6	e130682		0.0543114556474302	1.38175093847056	1.7689044738754498	0.0777180343503611	0.33035406687076896	-4.966070042676849	0	Exon
ENSG00000183137.14	e406932	CEP57L1	0.0582409927611219	-0.7889658171659809	1.76887197019596	0.0777234686974494	0.330365356427993	-4.59107366487355	0	Exon
ENSG00000204650.13	e952981	CRHR1-IT1	-0.12129031120494801	-2.59305054259497	-1.7688713528401798	0.0777235719172499	0.330365356427993	-4.2197470930176	0	Exon
ENSG00000080546.13	e406757	SESN1	0.0430559341389677	1.7832706131070601	1.76886407011969	0.077724789571969	0.330365356427993	-5.01155802933343	0	Exon
ENSG00000143303.11	e74947	RRNAD1	-0.0796798495276815	-1.74177934957872	-1.7688608736876699	0.077725324013242	0.330365356427993	-4.37124594856057	0	Exon
ENSG00000130734.9	e1021713	ATG4D	-0.0651834679055785	-1.1241491994459099	-1.76886071773546	0.0777253500884231	0.330365356427993	-4.5087590510828095	0	Exon
ENSG00000197971.14	e1004869	MBP	-0.0798660024644757	1.47642014168323	-1.76884875016806	0.0777273510848357	0.33036579533365895	-4.97415379562198	0	Exon
ENSG00000071242.11	e422803	RPS6KA2	-0.0490969002594887	1.05226183422397	-1.7688401447011297	0.0777287899587054	0.33036579533365895	-4.928070748497929	0	Exon
ENSG00000129657.14	e977299	SEC14L1	-0.0602555786898398	-0.276972006850352	-1.76883823617212	0.0777291090765348	0.33036579533365895	-4.69706940254764	0	Exon
ENSG00000166444.18	e617638	ST5	0.09288678967316902	-2.07550762722089	1.76883780489046	0.0777291811896371	0.33036579533365895	-4.31113847470071	0	Exon
ENSG00000104450.12	e509691	SPAG1	0.148357528052079	-2.7093814760139603	1.7688218221960699	0.0777318536388454	0.330373192700271	-4.21541825326291	0	Exon
ENSG00000107105.14	e529552	ELAVL2	-0.0659551320083137	1.8400677105682	-1.7688112289830402	0.0777336249600486	0.33037675999284005	-5.01219873089513	0	Exon
ENSG00000075413.17	e804883	MARK3	0.0287006179548151	2.26353122505778	1.76876090090305	0.0777420409119756	0.330405225021287	-5.0542270137419	0	Exon
ENSG00000111231.8	e734508	GPN3	-0.0730423063271529	-1.6186341916670701	-1.76876002985643	0.0777421865765137	0.330405225021287	-4.41573815142222	0	Exon
ENSG00000162517.12	e22274	PEF1	-0.0517612557583452	0.23373048226415102	-1.76874862774166	0.0777440933650577	0.33040936753243	-4.80337378185086	0	Exon
ENSG00000145063.14	e111750		-0.15405920357510502	-3.17745883570009	-1.76872471067379	0.0777480931675905	0.330418886157982	-4.169472871229241	0	Exon
ENSG00000141556.20	e985114	TBCD	-0.0373048111283124	0.969377677029232	-1.76872408813178	0.0777481972814744	0.330418886157982	-4.91877064933989	0	Exon
ENSG00000137413.15	e392023	TAF8	-0.0569524607218708	-0.659932178898451	-1.7687043310178199	0.0777515015191263	0.330428967247009	-4.61458033546661	0	Exon
ENSG00000111271.14	e735488	ACAD10	0.0728617443479351	-1.65159701275854	1.7686924404805902	0.0777534901827738	0.33043345722418	-4.4036521728459	0	Exon
ENSG00000119686.9	e794072	FLVCR2	-0.104105635586848	-2.32993612571129	-1.76867492185656	0.0777564202061274	0.33043598496496995	-4.26864620830914	0	Exon
ENSG00000005238.19	e532194	FAM214B	0.0908588060439916	-2.13518943347774	1.7686698248313897	0.0777572727102829	0.33043598496496995	-4.3102394633843	0	Exon
ENSG00000145014.17	e270642	TMEM44	-0.0562788934578293	0.41786135144827	-1.7686630971334498	0.0777583979647011	0.33043598496496995	-4.8356110281789	0	Exon
ENSG00000189195.10	e49413	BTBD8	-0.0603874750095339	-0.22650463864401799	-1.7686591664267701	0.0777590554089797	0.33043598496496995	-4.70864194735166	0	Exon
ENSG00000124299.13	e1040227	PEPD	-0.0497870747553523	0.472703104528354	-1.7686561526503601	0.077759559491915	0.33043598496496995	-4.841519968239191	0	Exon
ENSG00000101654.17	e990784	RNMT	0.0583165795276025	-0.8359644043526259	1.76865544456382	0.0777596779265494	0.33043598496496995	-4.59068882876164	0	Exon
ENSG00000141867.17	e1030037	BRD4	0.0923713808658992	-2.19042592102674	1.76863687932246	0.0777627832035551	0.33044521941875105	-4.29751883916817	0	Exon
ENSG00000170456.15	e695537	DENND5B	0.0408193222987386	0.9176935331444809	1.76861283023248	0.0777668058759902	0.330451206718599	-4.91169891054965	0	Exon
ENSG00000146592.16	e433484	CREB5	-0.181005767042674	-3.5364286849237	-1.7686080738366898	0.0777676014947389	0.330451206718599	-4.13362268276448	0	Exon
ENSG00000173209.22	e128551	AHSA2	-0.0775034127216409	-0.112089512498135	-1.7686077481507099	0.0777676559736009	0.330451206718599	-4.7292257806374804	0	Exon
ENSG00000151490.13	e689827	PTPRO	0.0763245261171094	-1.2486196741170201	1.76860616387819	0.0777679209819664	0.330451206718599	-4.536783980893059	0	Exon
ENSG00000198270.12	e735800	TMEM116	-0.0436499175381222	0.5047963193612821	-1.7685830862146699	0.0777717813698916	0.33045772284936203	-4.842787821916481	0	Exon
ENSG00000166260.10	e960598	COX11	0.0853493702325532	-1.52828871150924	1.76858204654296	0.0777719552878979	0.33045772284936203	-4.42792432029151	0	Exon
ENSG00000178695.5	e759605	KCTD12	0.0533067153262454	5.1632697573615705	1.76858027798109	0.077772251136589	0.33045772284936203	-5.22540886304889	0	Exon
ENSG00000105186.15	e1039705	ANKRD27	-0.0590981654570107	-0.9889781608698108	-1.7685740512760202	0.0777732927600271	0.330458187707223	-4.54107375704489	0	Exon
ENSG00000154743.17	e204514	TSEN2	0.0730814930778667	-1.70833203446322	1.7685305289853899	0.0777805736285919	0.3304767677533	-4.39192445067369	0	Exon
ENSG00000115211.15	e117254	EIF2B4	0.05875150579839599	-1.1606696373656102	1.7685303139166102	0.0777806096089537	0.3304767677533	-4.511828105166249	0	Exon
ENSG00000187098.14	e234358	MITF	-0.0707446257622534	-1.3619372743423301	-1.7685268714904199	0.0777811855183748	0.3304767677533	-4.46068470229246	0	Exon
ENSG00000123977.9	e190514	DAW1	0.102521391014095	-1.06622393560445	1.7685242225436597	0.0777816286830141	0.3304767677533	-4.54655276021458	0	Exon
ENSG00000068097.14	e963601	HEATR6	-0.0573053041094958	-0.700035816194849	-1.7685156162259799	0.0777830685207218	0.3304767677533	-4.61312509398748	0	Exon
ENSG00000100124.13	e1133516	ANKRD54	-0.0685038695926276	-1.00698312523263	-1.76851447643747	0.0777832592090746	0.3304767677533	-4.53490381598737	0	Exon
ENSG00000141569.10	e975157	TRIM65	-0.0745314869644001	-1.22278198893225	-1.76848576507514	0.0777880627897761	0.330493215533455	-4.48659692172433	0	Exon
ENSG00000038358.14	e896822	EDC4	-0.0400641011780307	0.59861854037018	-1.76846550402271	0.0777914527296337	0.33050365694501393	-4.86637198700326	0	Exon
ENSG00000144848.10	e240273	ATG3	-0.0408512147558894	1.08888077049695	-1.7684555677191298	0.0777931152477105	0.33050675909470195	-4.93159052822893	0	Exon
ENSG00000112282.17	e412592	MED23	0.0616626103717708	-0.8449565768030021	1.7684493758787598	0.0777941512660272	0.330507199495885	-4.58165762883965	0	Exon
ENSG00000153982.10	e962900	GDPD1	0.0470114198278388	0.016873440297941997	1.76843311447196	0.0777968721772482	0.330514798041106	-4.767062131621009	0	Exon
ENSG00000075651.15	e261339	PLD1	-0.0807026576662793	-0.31274192547403	-1.7684200014801001	0.0777990663421591	0.330520158584615	-4.6868349440659	0	Exon
ENSG00000067365.14	e866013	METTL22	-0.0759138134080767	-1.69313807033103	-1.7683980079585702	0.0778027465780173	0.330531832321143	-4.38444662034744	0	Exon
ENSG00000184640.17	e977707	SEPT9	0.05951180879531	-0.0615882373985989	1.76837151530799	0.0778071798543867	0.330546704904991	-4.74910525142366	0	Exon
ENSG00000087053.18	e662075	MTMR2	-0.0507044520290492	0.184335021289373	-1.7683500164463999	0.0778107776226281	0.330556516746953	-4.78997284831107	0	Exon
ENSG00000136267.13	e429674	DGKB	0.0367961829753595	4.5597699841952	1.76834656960567	0.0778113544534544	0.330556516746953	-5.19306350627454	0	Exon
ENSG00000180089.5	e1073743	TMEM86B	-0.07753601565080201	-1.36802650595117	-1.7683323397334	0.0778137358679717	0.33056267192951	-4.452142257975179	0	Exon
ENSG00000101473.16	e1094078	ACOT8	-0.0503782983521809	0.30292237897402396	-1.7683204257762701	0.0778157297525345	0.33056718070761	-4.81306665770268	0	Exon
ENSG00000118515.11	e413511	SGK1	-0.08624215783875198	1.0546465295526801	-1.76831417510098	0.0778167758637376	0.330567663212063	-4.9321360279914295	0	Exon
ENSG00000079102.16	e506790	RUNX1T1	-0.0676929550445493	-0.6051809037585191	-1.76827964277583	0.0778225553908818	0.33058443242180796	-4.63573291225166	0	Exon
ENSG00000236819.1	e932224	LINC01563	0.0629787380571397	-0.855884289841407	1.76827806136945	0.0778228200724886	0.33058443242180796	-4.57581465252199	0	Exon
ENSG00000117984.13	e611852	CTSD	-0.0424344714622122	2.7749089912417997	-1.768273872784	0.0778235211238835	0.33058443242180796	-5.09337078194654	0	Exon
ENSG00000182511.11	e849895	FES	-0.0896172954099458	-1.88984317057942	-1.7682563209675801	0.0778264588604406	0.330592007151548	-4.345416662853729	0	Exon
ENSG00000170579.15	e986979	DLGAP1	-0.0538807269879069	0.465616036801057	-1.7682520752478998	0.0778271695017024	0.330592007151548	-4.84430074908142	0	Exon
ENSG00000182473.21	e975911	EXOC7	-0.0229238930716029	3.8781155699355097	-1.7682165395546898	0.0778331176129682	0.330613311648869	-5.15707208423817	0	Exon
ENSG00000113240.12	e369819	CLK4	-0.0661774838433319	-0.778546663172378	-1.76820690423236	0.0778347304771115	0.330616200939187	-4.58925879954795	0	Exon
ENSG00000135837.15	e85372	CEP350	-0.0440333515107567	0.522489728912039	-1.76820131004976	0.0778356669042517	0.33061621691395	-4.8483261833528495	0	Exon
ENSG00000145740.18	e333415	SLC30A5	0.107682029275262	-2.36693613292345	1.7681942560933601	0.0778368477004716	0.33061727086251097	-4.26586120641605	0	Exon
ENSG00000128487.16	e931802	SPECC1	-0.0538981206044788	-0.28372968699451895	-1.7681725202890102	0.0778404862550339	0.330627631490594	-4.69496134704483	0	Exon
ENSG00000090060.17	e801606	PAPOLA	0.0406586368667756	0.892068223619852	1.76816854166433	0.0778411522883677	0.330627631490594	-4.90912205456364	0	Exon
ENSG00000196975.15	e131252	ANXA4	-0.0707630296695071	-1.03424687471352	-1.76816018782902	0.0778425507598384	0.330629609821605	-4.53421532538299	0	Exon
ENSG00000149809.14	e643224	TM7SF2	-0.131671198483437	-3.0654563245939	-1.76814107466532	0.0778457504709428	0.33063525860108695	-4.179853194775	0	Exon
ENSG00000278259.4	e940396	MYO19	-0.10963604156517401	-2.6684195511264703	-1.7681391671996698	0.0778460698033106	0.33063525860108695	-4.20649175207099	0	Exon
ENSG00000228436.2	e27242		-0.0602890701890259	-0.9258339979418921	-1.76813552918277	0.0778466788534463	0.33063525860108695	-4.55186159244821	0	Exon
ENSG00000082397.17	e987272	EPB41L3	-0.0471383231170413	2.3484699736466403	-1.76811926730534	0.0778494013454518	0.330637245343888	-5.05981836545438	0	Exon
ENSG00000115468.11	e192806	EFHD1	0.120980685949625	-2.9953391014038098	1.7681153425707798	0.0778500584189124	0.330637245343888	-4.17994956140078	0	Exon
ENSG00000115355.15	e127317	CCDC88A	0.0381277710866263	1.3197136770834599	1.7681119869388	0.0778506202176266	0.330637245343888	-4.96770374128234	0	Exon
ENSG00000163904.12	e267576	SENP2	-0.0360698414116559	0.8358271526903149	-1.76810914412028	0.0778510961638873	0.330637245343888	-4.89843367117806	0	Exon
ENSG00000242485.5	e2317	MRPL20	-0.0296620055053178	1.9557085841923298	-1.7681048789124298	0.0778518102518254	0.330637245343888	-5.02637479063167	0	Exon
ENSG00000184634.15	e1159097	MED12	-0.0819606237120017	-2.03371456675941	-1.7680977102627502	0.0778530104507116	0.330638381291279	-4.31697461155378	0	Exon
ENSG00000137221.14	e393592	TJAP1	-0.0882488927098992	-1.9335448896491498	-1.7680545849041498	0.0778602309592087	0.33066508490068297	-4.33651574010241	0	Exon
ENSG00000134318.13	e111914	ROCK2	0.039289555700426006	1.3155704481211101	1.76797731636019	0.0778731694540371	0.33071228895324895	-4.96254412983861	0	Exon
ENSG00000163072.15	e164706	NOSTRIN	-0.10273379973054599	-1.78902041021351	-1.76796076829594	0.0778759406296129	0.33071228895324895	-4.36991945747851	0	Exon
ENSG00000122406.12	e49660	RPL5	0.0257555133238537	4.52460626137251	1.76795924996694	0.0778761948963959	0.33071228895324895	-5.19173828934041	0	Exon
ENSG00000040633.12	e919104	PHF23	0.0377952134055971	1.6684129813588602	1.7679569019052401	0.0778765881156016	0.33071228895324895	-5.00259914788588	0	Exon
ENSG00000119777.18	e116185	TMEM214	0.12046117405810303	-3.11305733682	1.76795477971434	0.0778769435106491	0.33071228895324895	-4.16465255280222	0	Exon
ENSG00000119777.18	e116220	TMEM214	0.12046117405810303	-3.11305733682	1.76795477971434	0.0778769435106491	0.33071228895324895	-4.16465255280222	0	Exon
ENSG00000204120.14	e193205	GIGYF2	-0.0409474505954767	0.36152659257409797	-1.76794735969627	0.0778781861226105	0.330713604002032	-4.8266398558527195	0	Exon
ENSG00000082781.11	e245254	ITGB5	0.0466273741052644	0.385849874056182	1.7679194778146499	0.0778828555768342	0.33072947110166995	-4.831806557144191	0	Exon
ENSG00000115464.14	e128747	USP34	0.0412445046799285	1.0957208921766801	1.7679095475742799	0.07788451867635901	0.33073087558879805	-4.93924245885975	0	Exon
ENSG00000127838.13	e185360	PNKD	0.0635614630061323	-0.217785384283325	1.76790636140667	0.0778850522963658	0.33073087558879805	-4.7260570807436295	0	Exon
ENSG00000101695.8	e994085	RNF125	-0.11794559746528	-2.2065432776013596	-1.7678884594171203	0.0778880505808356	0.33073964554561003	-4.29517820589094	0	Exon
ENSG00000167699.13	e911155	GLOD4	-0.0554537122885225	-0.615800432157406	-1.7678790810351002	0.0778896213409667	0.33074235360204807	-4.63948941126785	0	Exon
ENSG00000269713.7	e64062	NBPF9	-0.11903163586544302	-2.54022532698868	-1.7678664855923603	0.0778917309587429	0.33074342188105604	-4.225731606112681	0	Exon
ENSG00000110888.17	e694931	CAPRIN2	0.044998472816948	0.578208637466937	1.76786643775984	0.0778917389703265	0.33074342188105604	-4.86681562471677	0	Exon
ENSG00000102904.14	e896516	TSNAXIP1	0.10347318694088198	-1.93787831425167	1.76785338124441	0.0778939258629215	0.330746433550299	-4.33997860276388	0	Exon
ENSG00000196367.12	e455061	TRRAP	-0.0419728589975775	0.220873692763948	-1.76785106216498	0.0778943143008778	0.330746433550299	-4.80217985799188	0	Exon
ENSG00000102309.12	e1159918	PIN4	0.0405736978406616	0.9904189284250909	1.7678312375595702	0.0778976349198267	0.330753284313901	-4.922034291736759	0	Exon
ENSG00000158856.17	e487637	DMTN	0.0732204749971386	-0.7281651000516959	1.76783028883032	0.0778977938347593	0.330753284313901	-4.6279412922595595	0	Exon
ENSG00000182916.7	e1163949	TCEAL7	-0.038565721020866	3.75057161320945	-1.7677906828323102	0.0779044281921376	0.33077660635243	-5.1486765297806905	0	Exon
ENSG00000137822.12	e820581	TUBGCP4	0.0567564054898663	-0.26119704062606597	1.7677806784133998	0.0779061040944755	0.33077660635243	-4.71343324787012	0	Exon
ENSG00000156687.10	e493176	UNC5D	-0.10801369210570098	-2.22895323094775	-1.76778003895701	0.0779062112147885	0.33077660635243	-4.31257286908583	0	Exon
ENSG00000166908.17	e715954	PIP4K2C	-0.0443141024247585	0.5689509636727951	-1.76777184786302	0.0779075833792957	0.33077660635243	-4.8626862872949905	0	Exon
ENSG00000135503.12	e705811	ACVR1B	-0.0473098187340064	-0.148868410331764	-1.7677696465230301	0.0779079521491096	0.33077660635243	-4.7353564381255	0	Exon
ENSG00000109689.14	e283847	STIM2	0.0763864222294712	-1.42225746710553	1.76775566236769	0.0779102948166351	0.33078131132621696	-4.460684866807849	0	Exon
ENSG00000140280.13	e826323	LYSMD2	0.0459070363746314	1.1594305987542801	1.7677518912367298	0.0779109265776301	0.33078131132621696	-4.941618995536331	0	Exon
ENSG00000185532.15	e580759	PRKG1	-0.11457976785923	-2.3221659138988997	-1.7677439081268103	0.0779122639667667	0.330783027633503	-4.2733031162498705	0	Exon
ENSG00000103855.17	e838296	CD276	-0.09174681571027302	-1.96576286822063	-1.7677327793582902	0.0779141283710275	0.33078698135963003	-4.32769434303276	0	Exon
ENSG00000076924.11	e1017398	XAB2	-0.0763909950671485	-1.09055567130523	-1.76771750037424	0.0779166881209291	0.330793887068368	-4.5210245841092	0	Exon
ENSG00000082701.14	e242543	GSK3B	0.0367815270538913	1.2196226411356201	1.76770958347076	0.0779180144987833	0.330795128234171	-4.95054134370537	0	Exon
ENSG00000151491.12	e690046	EPS8	0.0502467927530292	0.0656349860111435	1.76769800480066	0.0779199543929326	0.330795128234171	-4.77627989751182	0	Exon
ENSG00000080603.16	e882179	SRCAP	-0.0399573630396446	0.7396413799046508	-1.7676942796445598	0.0779205785151912	0.330795128234171	-4.8892410792266	0	Exon
ENSG00000101680.13	e988003	LAMA1	0.124114788779021	-2.48792869890464	1.7676903751629098	0.0779212326865013	0.330795128234171	-4.2477289784367205	0	Exon
ENSG00000109832.13	e675433	DDX25	0.059729321778475994	-0.8525293665509829	1.7676879063323798	0.0779216463258241	0.330795128234171	-4.59639773636781	0	Exon
ENSG00000130813.17	e1020558	C19orf66	-0.0541208640853303	-0.131877380099888	-1.7676704522656101	0.0779245707123718	0.33080358129618204	-4.73525661503386	0	Exon
ENSG00000165238.16	e543035	WNK2	-0.0776356929290723	-1.66500739344948	-1.76765533292322	0.07792710399403799	0.330810373866241	-4.39203796269062	0	Exon
ENSG00000243244.5	e125572	STON1	0.18078662415998897	-3.4245734182942797	1.7676403325459	0.0779296174093567	0.330816223965068	-4.14147982053043	0	Exon
ENSG00000159377.10	e67138	PSMB4	-0.035437078471678	2.0117132979681998	-1.7676359692044898	0.077930348529351	0.330816223965068	-5.03161674533024	0	Exon
ENSG00000140678.16	e883443	ITGAX	-0.137948937711724	-2.0017086625633898	-1.76762010663531	0.0779330065032666	0.33082354545499704	-4.334991934285259	0	Exon
ENSG00000278975.1	e865956		-0.0934160335569945	0.12422214442102099	-1.7675958074707498	0.0779370782790685	0.33082787820758697	-4.78520795598927	0	Exon
ENSG00000142002.16	e1013346	DPP9	-0.0571323097648407	-0.492819332353717	-1.76759376163615	0.07793742110454599	0.33082787820758697	-4.6548373371893605	0	Exon
ENSG00000186866.16	e1115074	POFUT2	0.07473566708523499	-1.5922694070984098	1.7675930580934798	0.07793753899918598	0.33082787820758697	-4.41230469850257	0	Exon
ENSG00000111843.13	e374606	TMEM14C	-0.0501577375459799	0.657065435231571	-1.7675821995691399	0.0779393586113939	0.33082787820758697	-4.87167432017358	0	Exon
ENSG00000163629.12	e297540	PTPN13	0.0616984302515564	-0.190229428227507	1.7675780705153399	0.0779400505447942	0.33082787820758697	-4.724590356939981	0	Exon
ENSG00000160392.13	e1050429	C19orf47	-0.0691866420707823	-1.2225680591677401	-1.7675752741786102	0.0779405191486549	0.33082787820758697	-4.48317612382922	0	Exon
ENSG00000136895.18	e553197	GARNL3	-0.0687654382338045	-1.07362342118661	-1.76757200348998	0.0779410672462715	0.33082787820758697	-4.52575112232553	0	Exon
ENSG00000069020.18	e332996	MAST4	-0.0778302840328684	-1.32042498871321	-1.7675690527188601	0.077941561735245	0.33082787820758697	-4.46519838022083	0	Exon
ENSG00000225746.9	e803200	SNHG23	0.10417955882258	-1.08825522982004	1.76756389212058	0.0779424265522796	0.33082787820758697	-4.534413882243849	0	Exon
ENSG00000179085.7	e71035	DPM3	-0.0405366401793548	1.2506409601286699	-1.7675578780944499	0.0779434343973103	0.330828194766701	-4.9558367371327	0	Exon
ENSG00000162517.12	e22275	PEF1	0.0971621258392007	-2.44901335423937	1.76753958810374	0.0779464995436147	0.33083284770636306	-4.2454537113910495	0	Exon
ENSG00000105701.15	e1035359	FKBP8	0.0302437009121581	3.6189954317220896	1.76753697780345	0.0779469370014221	0.33083284770636306	-5.14469125996156	0	Exon
ENSG00000102904.14	e896495	TSNAXIP1	0.123253859121066	-2.7702883910660203	1.76753463001666	0.0779473304665513	0.33083284770636306	-4.20044482705032	0	Exon
ENSG00000103769.9	e833597	RAB11A	0.0243746741900395	2.7746719440044303	1.76751143846621	0.0779512172211848	0.330840533305461	-5.0924670354582195	0	Exon
ENSG00000085382.11	e405808	HACE1	0.0496935249905728	-0.115803652641169	1.76750729828049	0.0779519111063382	0.330840533305461	-4.74083691264866	0	Exon
ENSG00000240225.10	e1074937	ZNF542P	0.0475638707751577	-0.0483748512413012	1.7675071189411202	0.0779519411632989	0.330840533305461	-4.7566697686921	0	Exon
ENSG00000169118.17	e832073	CSNK1G1	0.0525215014925028	-0.591093591617746	1.7674903116020502	0.0779547580855875	0.330841961303404	-4.63977591034576	0	Exon
ENSG00000109814.11	e285222	UGDH	-0.07448230114095401	-1.1674809354453601	-1.7674835047013402	0.0779558989507872	0.330841961303404	-4.50462790866897	0	Exon
ENSG00000243989.8	e226551	ACY1	-0.0907365075103076	-2.3656680412417	-1.76748039440654	0.0779564202538258	0.330841961303404	-4.259054143203221	0	Exon
ENSG00000173473.10	e218248	SMARCC1	-0.0440663026486364	0.8689988499840949	-1.7674788234435799	0.0779566835572067	0.330841961303404	-4.90707698986521	0	Exon
ENSG00000283515.1	e1076641		-0.0619724620427422	-0.7227909703047108	-1.7674772687121298	0.0779569441407979	0.330841961303404	-4.6003812201454695	0	Exon
ENSG00000091039.16	e722369	OSBPL8	0.0431351847002535	2.59736856307715	1.76746759126574	0.0779585661628071	0.330844884126742	-5.07544662704579	0	Exon
ENSG00000116120.9	e189441	FARSB	0.038292792642896006	0.6640532198613771	1.7674600895826997	0.0779598235274263	0.33084625934538103	-4.87891588176649	0	Exon
ENSG00000165219.21	e552542	GAPVD1	0.0280488418106186	2.35124116870258	1.7674492221962	0.0779616450503826	0.330850028680189	-5.06381291964209	0	Exon
ENSG00000133958.13	e799916	UNC79	-0.0544173761076544	-0.7840458087062131	-1.76741298240816	0.0779677195871248	0.330871296936889	-4.596177822942679	0	Exon
ENSG00000144504.15	e196698	ANKMY1	0.0635990934992493	-0.7131351110087609	1.7674030130757201	0.0779693907209434	0.330871296936889	-4.611014907564081	0	Exon
ENSG00000104412.7	e511965	EMC2	-0.0347067737195811	1.86856421188925	-1.7673985076412702	0.0779701459650581	0.330871296936889	-5.02051895315295	0	Exon
ENSG00000133107.14	e753309	TRPC4	0.14235710494633	-3.05857709598885	1.76739000608349	0.0779715710939638	0.330871296936889	-4.17809824931563	0	Exon
ENSG00000109814.11	e285210	UGDH	-0.0623538736804048	-0.513612126627924	-1.7673892004587	0.0779717061431625	0.330871296936889	-4.64881895659058	0	Exon
ENSG00000152969.17	e278902	JAKMIP1	0.0674323994634386	-0.194288382480815	1.767383570255	0.0779726499557259	0.330871296936889	-4.72829775056218	0	Exon
ENSG00000226232.8	e899518		0.0872874764349007	-1.3535871640592	1.76738034624594	0.0779731904128916	0.330871296936889	-4.47035332377007	0	Exon
ENSG00000160460.15	e1050861	SPTBN4	-0.0466696895511259	1.01069620416917	-1.76736180836111	0.0779762980729808	0.330880523137703	-4.929357627129161	0	Exon
ENSG00000116260.16	e85502	QSOX1	-0.0457955852829811	1.4578066175008797	-1.7673426726302002	0.0779795060611895	0.330890174839607	-4.983963536866299	0	Exon
ENSG00000145425.9	e311360	RPS3A	0.0294414291545272	5.55726378281196	1.76732239657092	0.0779829053361968	0.33090063798735597	-5.245240204095531	0	Exon
ENSG00000166016.5	e626422	ABTB2	-0.11489567430220402	-2.16552136946687	-1.76730137691064	0.0779864294035571	0.330906311734277	-4.2872557622391	0	Exon
ENSG00000112079.8	e389755	STK38	0.0631486631349251	-1.0052318357793901	1.76729957708004	0.0779867311615951	0.330906311734277	-4.5412099530385595	0	Exon
ENSG00000122378.13	e590171	FAM213A	-0.132035643727313	-3.02768291113388	-1.7672977176415199	0.0779870429144488	0.330906311734277	-4.16730946629603	0	Exon
ENSG00000144908.13	e246069	ALDH1L1	0.0721242441442616	0.8848511412097579	1.7672421056432097	0.0779963672747432	0.330941914577621	-4.91246258541634	0	Exon
ENSG00000100218.11	e1122563	RSPH14	0.0935655505897086	-2.3289806485682	1.76723550326299	0.07799747434407	0.33094265066978196	-4.2736193998686005	0	Exon
ENSG00000162692.10	e52023	VCAM1	0.14647682724335	-1.5993671713668	1.7672002354903897	0.0780033881667295	0.33095675097124394	-4.4353203582764005	0	Exon
ENSG00000165055.15	e468758	METTL2B	0.077449978735095	-1.1891400604506202	1.76719715592713	0.0780039045759985	0.33095675097124394	-4.50479747775657	0	Exon
ENSG00000008277.14	e451338	ADAM22	0.0398859218141706	0.495146318623267	1.76719519968224	0.0780042326184441	0.33095675097124394	-4.85291988712699	0	Exon
ENSG00000180776.15	e748799	ZDHHC20	-0.071467582570662	0.7151977557734659	-1.76718470817756	0.07800599195671	0.33095675097124394	-4.8769694829370405	0	Exon
ENSG00000178951.8	e1012404	ZBTB7A	-0.0439562376511219	1.26051478998236	-1.76718385411085	0.0780061351780376	0.33095675097124394	-4.9608232248160995	0	Exon
ENSG00000183117.18	e482148	CSMD1	0.0577010737776182	-0.643385622422951	1.7671822790633003	0.0780063993036359	0.33095675097124394	-4.63623689266725	0	Exon
ENSG00000153936.16	e48213	HS2ST1	0.0372501461881426	4.48387603426719	1.76715801730656	0.0780104679405006	0.330970051678436	-5.192009473988519	0	Exon
ENSG00000111667.13	e684472	USP5	-0.0406335940527554	1.0522064886613198	-1.7671294862625302	0.0780152527482745	0.33098378336448303	-4.9312019744446305	0	Exon
ENSG00000101158.13	e1099133	NELFCD	-0.0562832661034746	-0.572014688655656	-1.7671275830264	0.078015571939629	0.33098378336448303	-4.63466109752558	0	Exon
ENSG00000182400.14	e778929	TRAPPC6B	0.0440447915315954	0.00872253019584992	1.76712066240879	0.0780167326040304	0.330984746243713	-4.769283646692769	0	Exon
ENSG00000154743.17	e204586	TSEN2	0.0635312199195339	-1.2486967622952099	1.7671135759282899	0.0780179211001079	0.330985827173926	-4.49040312822189	0	Exon
ENSG00000116337.15	e54630	AMPD2	0.0977304271101224	-1.65094064500194	1.76709516941988	0.0780210081830472	0.3309941012134	-4.41204294415537	0	Exon
ENSG00000049323.15	e120110	LTBP1	0.0898883154100069	-0.8045740843997629	1.76709081283968	0.07802173886988299	0.3309941012134	-4.59707351278615	0	Exon
ENSG00000198301.11	e293909	SDAD1	0.0464406413110188	0.150701096823749	1.7670694247421699	0.0780253261686539	0.331005358387928	-4.79325702024077	0	Exon
ENSG00000112679.14	e372410	DUSP22	-0.074840963251154	-1.60337236636381	-1.7670576478344597	0.0780273014971089	0.33100856022970004	-4.40643661974211	0	Exon
ENSG00000229989.3	e89345	MIR181A1HG	-0.0600988135322342	0.9720728254622629	-1.7670537906936699	0.0780279484602006	0.33100856022970004	-4.915193178118701	0	Exon
ENSG00000176463.13	e850694	SLCO3A1	-0.0763441547685307	-1.19856952671282	-1.7670379138286998	0.0780306115529661	0.331015896226239	-4.50236179215562	0	Exon
ENSG00000189091.12	e900466	SF3B3	-0.0383942583709303	0.976086546614034	-1.76703225057785	0.0780315614916231	0.331015964713968	-4.92148822666989	0	Exon
ENSG00000125851.9	e1082280	PCSK2	0.0660405354380896	1.2200539413341498	1.76702182196024	0.0780333107849758	0.331019424084391	-4.95792213848794	0	Exon
ENSG00000109062.10	e971655	SLC9A3R1	-0.0593618469930142	0.8274645487740859	-1.76698950717001	0.0780387314622642	0.331038449543362	-4.900194883261769	0	Exon
ENSG00000137497.17	e652001	NUMA1	-0.0363161939783015	1.91730067157225	-1.76698395115841	0.0780396634920805	0.331038449543362	-5.02980212124263	0	Exon
ENSG00000184634.15	e1159025	MED12	-0.0544282315189169	-0.95357164692626	-1.7669765894026699	0.078040898452373	0.331039726784049	-4.55310133451614	0	Exon
ENSG00000231533.1	e401569		-0.16012152951516698	-3.42178644059002	-1.76695794742831	0.0780440257802673	0.33104850535214697	-4.14202878387722	0	Exon
ENSG00000156787.16	e514238	TBC1D31	0.0572409452312645	-0.42279124545035496	1.7669531194492798	0.0780448357258527	0.33104850535214697	-4.67345768605518	0	Exon
ENSG00000154928.16	e250850	EPHB1	-0.0651499191994391	-0.3839456562403979	-1.7669266463664601	0.0780492769933186	0.331061817170839	-4.68233683361797	0	Exon
ENSG00000053747.15	e992574	LAMA3	-0.149556043837041	-3.23712527927903	-1.76692327957145	0.0780498418398559	0.331061817170839	-4.1494550495689495	0	Exon
ENSG00000100296.13	e1127236	THOC5	-0.0506854732953799	-0.607377205643589	-1.7668895657024801	0.0780554981932824	0.331074499369573	-4.63508605226582	0	Exon
ENSG00000196419.12	e1136867	XRCC6	-0.0484904760392368	0.5945160963095649	-1.76688420202418	0.0780563981167439	0.331074499369573	-4.86333370570711	0	Exon
ENSG00000196419.12	e1136880	XRCC6	-0.0484904760392368	0.5945160963095649	-1.76688420202418	0.0780563981167439	0.331074499369573	-4.86333370570711	0	Exon
ENSG00000160469.16	e1073883	BRSK1	-0.0400502669841442	1.5204541943011498	-1.76688183899265	0.0780567945912965	0.331074499369573	-4.985564840127981	0	Exon
ENSG00000005238.19	e532259	FAM214B	0.0906537192729706	-2.1309373332890402	1.7668776255188998	0.0780575015411393	0.331074499369573	-4.31391591200092	0	Exon
ENSG00000173947.13	e56359	PIFO	0.151924099940365	-0.7468551179294459	1.76686494947238	0.0780596283995441	0.331076965271492	-4.61772325984674	0	Exon
ENSG00000179152.19	e215774	TCAIM	0.06973659476182699	-1.45104693626767	1.76686056736684	0.0780603636648863	0.331076965271492	-4.45669569745522	0	Exon
ENSG00000188559.13	e1083650	RALGAPA2	0.0419536870395247	0.8007024993241191	1.7668574613233998	0.0780608848255674	0.331076965271492	-4.90168062170864	0	Exon
ENSG00000089327.14	e1041510	FXYD5	-0.123758282425698	-2.96216722930985	-1.76684503353346	0.0780629701035093	0.33108184823276193	-4.187659288276279	0	Exon
ENSG00000182220.14	e1149892	ATP6AP2	0.0327840529126402	2.8991364181001402	1.7668296113711202	0.0780655578751034	0.331088862235362	-5.10257344420487	0	Exon
ENSG00000040633.12	e919109	PHF23	0.0377733017157498	1.66838237545277	1.7668007918225102	0.0780703938576426	0.331094921946327	-5.00458504849517	0	Exon
ENSG00000127914.16	e452476	AKAP9	-0.0457451598392203	-0.0430446156757859	-1.7667990383388599	0.0780706881038916	0.331094921946327	-4.75549518858098	0	Exon
ENSG00000171502.14	e47745	COL24A1	-0.152608705732564	-3.18346341673686	-1.7667983477750702	0.0780708039853487	0.331094921946327	-4.1561779324094505	0	Exon
ENSG00000204852.15	e734686	TCTN1	0.0544174441881123	1.4074425784442401	1.7667922829454499	0.0780718217124233	0.331094921946327	-4.97740637703271	0	Exon
ENSG00000130649.9	e608063	CYP2E1	0.11180011757357002	-1.6728266600000101	1.7667877000857	0.0780725907602566	0.331094921946327	-4.41314152632187	0	Exon
ENSG00000130649.9	e608099	CYP2E1	0.11180011757357002	-1.6728266600000101	1.7667877000857	0.0780725907602566	0.331094921946327	-4.41314152632187	0	Exon
ENSG00000141367.11	e963182	CLTC	0.025742154111553	3.49348336330746	1.7667780333574399	0.0780742129503044	0.331097840358046	-5.13838781034072	0	Exon
ENSG00000135622.12	e136673	SEMA4F	0.0493938043899868	1.31540887729453	1.76674670149848	0.0780794709920118	0.331116177468636	-4.97205281799512	0	Exon
ENSG00000152061.23	e83660	RABGAP1L	0.0964766751978726	-2.48915547967901	1.76673930199616	0.0780807128020044	0.331117482475608	-4.25479440691643	0	Exon
ENSG00000148834.12	e599612	GSTO1	-0.117415095807179	-2.96406084419738	-1.76672310145884	0.0780834316884052	0.33112450703009	-4.19674008214922	0	Exon
ENSG00000179912.20	e714970	R3HDM2	0.0448725707183238	1.15323782589923	1.7667183003390903	0.0780842374604463	0.33112450703009	-4.94823653828786	0	Exon
ENSG00000205664.10	e1143735		0.13389226424510098	-2.9996605462974797	1.7667058442018997	0.078086328005935	0.331129411000597	-4.1765117016981606	0	Exon
ENSG00000101158.13	e1099182	NELFCD	-0.0828587326437884	-1.8228970504163	-1.76668389961431	0.0780900111337147	0.33114073537681105	-4.35778724633734	0	Exon
ENSG00000185753.12	e1149950	CXorf38	-0.0653736762010034	-0.9732131454325971	-1.7666788016077302	0.0780908667914295	0.33114073537681105	-4.5469067886314	0	Exon
ENSG00000196724.12	e1076243	ZNF418	0.0423904410283079	2.76327676853751	1.76666444561304	0.078093276366104	0.33114699178963797	-5.09420615286884	0	Exon
ENSG00000232859.9	e933021	LYRM9	0.0513056353165794	2.9843477561047407	1.76664479806849	0.0780965741967907	0.331155021589841	-5.1070562790770095	0	Exon
ENSG00000126217.20	e764684	MCF2L	-0.0657279062187098	-0.122446163002465	-1.7666420326544898	0.0780970383793083	0.331155021589841	-4.73199677125973	0	Exon
ENSG00000164244.20	e348066	PRRC1	0.0307111290331528	2.36242868708956	1.7666010897366797	0.078103911027075	0.33117882674127097	-5.06617644734531	0	Exon
ENSG00000134202.10	e55109	GSTM3	0.0801313224455525	2.51100376872752	1.7665974565860803	0.0781045209089158	0.33117882674127097	-5.07462829255513	0	Exon
ENSG00000115944.14	e123069	COX7A2L	0.0370789225713483	2.01000027005649	1.76659179568233	0.0781054711889768	0.331178894696591	-5.030293592807	0	Exon
ENSG00000162415.6	e33384	ZSWIM5	-0.0836634784855272	-2.39133061492695	-1.76658368574581	0.07810683259778199	0.33118070587688	-4.25374016339732	0	Exon
ENSG00000103168.16	e905842	TAF1C	-0.0566407842405321	-0.100461609341952	-1.76657781401957	0.0781078182920523	0.33118092396605603	-4.737855923105349	0	Exon
ENSG00000109536.11	e319510	FRG1	0.042614055577346	0.414682002104618	1.76657213415759	0.0781087717874969	0.331181005527072	-4.8389630010823605	0	Exon
ENSG00000118322.12	e363506	ATP10B	-0.10734462713692099	-2.47003567815216	-1.76653776211476	0.0781145421282859	0.331199589617857	-4.247224396699161	0	Exon
ENSG00000189403.14	e750842	HMGB1	0.0320366827961141	4.39209905725468	1.7665348951063502	0.0781150234542511	0.331199589617857	-5.18751289715798	0	Exon
ENSG00000106367.13	e459657	AP1S1	0.0472536345540915	3.82927347697926	1.76650918168307	0.0781193404450702	0.33121393165331897	-5.15746892210765	0	Exon
ENSG00000169083.15	e1158005	AR	0.0873187845886351	1.6639588972224502	1.76646803587002	0.0781262487639851	0.33123440921311303	-5.00597907341087	0	Exon
ENSG00000169083.15	e1158018	AR	0.0873187845886351	1.6639588972224502	1.76646803587002	0.0781262487639851	0.33123440921311303	-5.00597907341087	0	Exon
ENSG00000183617.4	e1012039	MRPL54	-0.0414001712121002	0.877333374332624	-1.7664631559653	0.0781270681256267	0.33123440921311303	-4.90462393957864	0	Exon
ENSG00000021826.14	e182841	CPS1	-0.151367561520772	-1.9993810907503602	-1.76645143786589	0.0781290356847663	0.33123440921311303	-4.3358702616166	0	Exon
ENSG00000173451.6	e721303	THAP2	-0.0823061436370277	-1.2957297435267399	-1.7664453565515	0.0781300568002521	0.33123440921311303	-4.47705853394205	0	Exon
ENSG00000183023.18	e122893	SLC8A1	0.0645387339484302	-0.493947362540781	1.76644429722538	0.0781302346731622	0.33123440921311303	-4.6738016940335	0	Exon
ENSG00000143469.17	e96099	SYT14	-0.060139042325563996	-1.07395288635844	-1.7664414598295501	0.0781307111058421	0.33123440921311303	-4.52490319640374	0	Exon
ENSG00000157216.15	e39117	SSBP3	0.0662265390769686	-0.691619745550666	1.76641582280768	0.0781350159759486	0.331246529687717	-4.624374306200959	0	Exon
ENSG00000137817.16	e837173	PARP6	0.0452878099709916	0.15822531088318398	1.7664017393359899	0.078137380900847	0.331246529687717	-4.793013799621651	0	Exon
ENSG00000077942.18	e1139473	FBLN1	0.0778838097625171	-1.04237171028738	1.76639817101861	0.0781379801091692	0.331246529687717	-4.54120400950232	0	Exon
ENSG00000156709.13	e1169142	AIFM1	-0.0551822391545823	-0.613048843391681	-1.76639243567545	0.0781389432223317	0.331246529687717	-4.640176125374	0	Exon
ENSG00000155506.16	e361794	LARP1	-0.0361357145856918	1.75793028532731	-1.7663910944475503	0.0781391684507513	0.331246529687717	-5.01419219508492	0	Exon
ENSG00000250198.1	e321739		-0.0933377566344166	-0.105113349087966	-1.76639055559696	0.0781392589384815	0.331246529687717	-4.742309327312269	0	Exon
ENSG00000165209.18	e551501	STRBP	0.0503188443888565	0.537526707425205	1.76638548066228	0.0781401111628031	0.331246529687717	-4.86025287217479	0	Exon
ENSG00000247137.8	e658348		0.11595884792105698	-2.85917511721524	1.7663706551149898	0.0781426008328406	0.331253122421218	-4.19759526783085	0	Exon
ENSG00000156162.16	e507895	DPY19L4	-0.0549732084072498	-0.245128662767384	-1.7663578324707299	0.0781447542055159	0.331255165496713	-4.70788206262867	0	Exon
ENSG00000140299.11	e829735	BNIP2	0.036469941653611	0.8172271820815771	1.7663566562792	0.0781449517318438	0.331255165496713	-4.90285674353262	0	Exon
ENSG00000103168.16	e905699	TAF1C	-0.0812978614763774	-1.5847399446455	-1.76634877040203	0.0781462760746251	0.331256818146432	-4.41251010655137	0	Exon
ENSG00000140153.17	e803861	WDR20	-0.0433882918205179	0.45038385155465105	-1.76626815528138	0.078159815513446	0.33130223216571597	-4.84132852502038	0	Exon
ENSG00000178852.15	e954154	EFCAB13	0.19573727129273802	-3.68989559682221	1.7662596009440201	0.07816125234064	0.33130223216571597	-4.1239645751719705	0	Exon
ENSG00000167100.14	e957311	SAMD14	0.0787293210820513	-1.427519281446	1.76625913775246	0.0781613301411141	0.33130223216571597	-4.45746831607506	0	Exon
ENSG00000133056.13	e92708	PIK3C2B	-0.0530500357747557	0.0062990757871991794	-1.7662588500977099	0.0781613784573889	0.33130223216571597	-4.76030845265595	0	Exon
ENSG00000205364.3	e888731	MT1M	0.125221110802439	0.9032018047552621	1.76625715824224	0.0781616626324132	0.33130223216571597	-4.91373733480617	0	Exon
ENSG00000281468.1	e1038958		0.081605347542962	-0.6852796663376999	1.76624179240911	0.0781642436161289	0.331309210568484	-4.62315683642652	0	Exon
ENSG00000076554.15	e504317	TPD52	0.0392460535162532	1.70162205004825	1.76622234313263	0.0781675105916478	0.331319096434186	-5.00739124489161	0	Exon
ENSG00000174516.14	e646560	PELI3	0.104809210643615	-2.4892306164706497	1.76618353475956	0.0781740297283174	0.331342766437604	-4.255775724917339	0	Exon
ENSG00000135636.13	e133383	DYSF	-0.133278470402963	-3.44420831217336	-1.76617710403095	0.0781751100226179	0.33134338346825803	-4.13689506858951	0	Exon
ENSG00000163138.18	e282414	PACRGL	-0.0755524073750675	-1.44288308993572	-1.76614952739569	0.0781797427436334	0.33135619426878804	-4.4428441178551505	0	Exon
ENSG00000073756.11	e87880	PTGS2	-0.249168068433576	-3.5635158781045098	-1.76614798400509	0.07818000203128099	0.33135619426878804	-4.1286539808623095	0	Exon
ENSG00000131584.18	e1514	ACAP3	-0.0884625723985516	-1.13140107772672	-1.7661281110950802	0.0781833407175579	0.33136638291522397	-4.51375618667478	0	Exon
ENSG00000186010.18	e1037150	NDUFA13	-0.0321507849395885	3.4480176043532	-1.76611789151905	0.0781850576709311	0.331369697969608	-5.13492056940945	0	Exon
ENSG00000163075.12	e150666	CFAP221	0.118655023259274	-2.56844665782589	1.7660955040619999	0.0781888190129305	0.331380856378891	-4.23767077475865	0	Exon
ENSG00000185324.21	e909321	CDK10	0.0443632034561216	1.06373685685918	1.76609089795012	0.0781895929093455	0.331380856378891	-4.9387458398196395	0	Exon
ENSG00000183762.12	e1126458	KREMEN1	0.0733842858443278	-0.9373221966746129	1.76608552941063	0.0781904949130236	0.331380856378891	-4.56635812908154	0	Exon
ENSG00000113810.15	e258894	SMC4	-0.0884491371641557	-1.92833118044455	-1.76607781572003	0.0781917909558729	0.33138238725287894	-4.3454055319363	0	Exon
ENSG00000142920.16	e24478	AZIN2	-0.0505338104795514	0.716283499818883	-1.76606226696403	0.0781944034881532	0.331383593417843	-4.885919701682179	0	Exon
ENSG00000108641.14	e930711	B9D1	-0.0533292398525316	-0.0979294608760141	-1.7660582328214198	0.07819508132431	0.331383593417843	-4.74639427351093	0	Exon
ENSG00000068796.16	e331646	KIF2A	-0.0414127955996984	0.904614073049785	-1.76605587274941	0.0781954778772528	0.331383593417843	-4.91483036533396	0	Exon
ENSG00000186501.14	e19702	TMEM222	-0.035076071767047	2.7406800582342297	-1.7660538670812902	0.07819581488249801	0.331383593417843	-5.093547392543809	0	Exon
ENSG00000186501.14	e19696	TMEM222	-0.0350767721332485	2.74065740195165	-1.76604434127415	0.0781974154860269	0.331386414840334	-5.09356265476433	0	Exon
ENSG00000103855.17	e838268	CD276	-0.0916694366186444	-1.95378577214778	-1.7660158532539698	0.0782022024344791	0.331402266931186	-4.33267999735333	0	Exon
ENSG00000064102.14	e693452	ASUN	-0.0613513278850508	-0.312769638646316	-1.76600686976653	0.078203712013102	0.331402266931186	-4.6956555491637095	0	Exon
ENSG00000196295.11	e434288		0.0836602406413604	-0.17985943630317497	1.7660053894721397	0.0782039607629678	0.331402266931186	-4.72891812443304	0	Exon
ENSG00000065665.20	e569494	SEC61A2	-0.0591929514157948	-0.9904560486195201	-1.7659872126284	0.0782070152672095	0.331411249067527	-4.54802166745351	0	Exon
ENSG00000204177.10	e578688	BMS1P1	-0.0951990627771075	-0.700496414020254	-1.76597723471419	0.0782086920343751	0.33141171923345	-4.60198668212328	0	Exon
ENSG00000163512.13	e209414	AZI2	0.0276525050800916	3.1714436428031303	1.76597542569915	0.0782089960386336	0.33141171923345	-5.11914213995352	0	Exon
ENSG00000119703.13	e793816	ZC2HC1C	0.0646965836364261	-0.513947602413212	1.76596757419899	0.0782103154913093	0.331413348717193	-4.66044457365843	0	Exon
ENSG00000196218.12	e1047421	RYR1	-0.0936351862871048	-1.26580405704172	-1.7659565930090702	0.0782121609220823	0.331417206948268	-4.483434319953919	0	Exon
ENSG00000185681.12	e550962	MORN5	0.171399774888786	-2.1178492739832198	1.76594179133657	0.0782146484558135	0.331423785909835	-4.3250694053720995	0	Exon
ENSG00000121481.10	e87305	RNF2	0.0552144232435435	-0.589152708510475	1.7659356411101899	0.0782156820671868	0.331424203992286	-4.64379476157467	0	Exon
ENSG00000166716.9	e846668	ZNF592	0.0540246039445759	-0.315691643577383	1.7658767907499298	0.0782255730646351	0.33146215311941496	-4.69732647019852	0	Exon
ENSG00000174444.14	e834063	RPL4	0.0305077068998189	5.08031327568954	1.76582827122978	0.078233728523534	0.33148920474619203	-5.22485067522598	0	Exon
ENSG00000167614.13	e1071840	TTYH1	0.0964081779410567	-1.8654684660932401	1.76582686380799	0.0782339651020017	0.33148920474619203	-4.37289890803264	0	Exon
ENSG00000137274.12	e372979	BPHL	0.0765798757701966	0.137966614256828	1.76582211900573	0.0782347626767731	0.33148920474619203	-4.7924198071545705	0	Exon
ENSG00000115091.11	e149891	ACTR3	0.0303061953439936	2.24145116768166	1.7658012491333601	0.0782382708647032	0.331500025062962	-5.05426859489518	0	Exon
ENSG00000177679.15	e448012	SRRM3	-0.0856635269232772	-1.02273288366865	-1.76579580105129	0.0782391866986407	0.331500025062962	-4.55327667025933	0	Exon
ENSG00000197748.12	e599514	CFAP43	0.194288660503441	-2.12349352837191	1.76578688439313	0.0782406856263441	0.331502413724432	-4.32318088549243	0	Exon
ENSG00000197056.9	e25248	ZMYM1	-0.0937968600130952	-2.39214790061331	-1.76572791013448	0.0782506000379765	0.33153471825466996	-4.26006405250711	0	Exon
ENSG00000137267.5	e372985	TUBB2A	0.0649753717045643	4.09891094526155	1.7657239867388002	0.0782512596530138	0.33153471825466996	-5.17554509792134	0	Exon
ENSG00000160959.7	e523540	LRRC14	-0.0465358074302246	-0.0903911956679661	-1.76572072034045	0.0782518088148227	0.33153471825466996	-4.74304563248622	0	Exon
ENSG00000170579.15	e986984	DLGAP1	-0.0604888406681213	-0.226132732854019	-1.7657192791159901	0.0782520511210629	0.33153471825466996	-4.726872683827089	0	Exon
ENSG00000182109.7	e28123		-0.0794013211448319	-1.72522296068281	-1.7656980600168797	0.0782556186586372	0.33153890016590004	-4.37884871671469	0	Exon
ENSG00000185418.15	e853264	TARSL2	-0.0430343189261948	1.40142212257428	-1.7656960036414497	0.0782559644012378	0.33153890016590004	-4.97598595950093	0	Exon
ENSG00000196204.11	e426776	RNF216P1	0.0687317045666016	-1.30224228225948	1.76568913893599	0.0782571185872281	0.33153890016590004	-4.48194028833561	0	Exon
ENSG00000165092.12	e538216	ALDH1A1	-0.0787636874596971	1.54543313270699	-1.7656859164669199	0.0782576603965763	0.33153890016590004	-4.990239337209291	0	Exon
ENSG00000149273.14	e655788	RPS3	-0.0352615688915723	3.48132089552931	-1.7656855945486498	0.07825771452242401	0.33153890016590004	-5.1373062231341295	0	Exon
ENSG00000144857.14	e240736	BOC	0.112127320528215	-2.4269475754819703	1.7656778892035498	0.0782590100726156	0.331540426478532	-4.26067098072442	0	Exon
ENSG00000135148.11	e736093	TRAFD1	-0.0650298431784393	-0.7646551674694599	-1.76566256498047	0.0782615866868094	0.33154737985412297	-4.59901500530667	0	Exon
ENSG00000160392.13	e1050398	C19orf47	-0.0617403924124376	-0.865980201140932	-1.76565264805833	0.0782632541546098	0.331547784772331	-4.5678018625921695	0	Exon
ENSG00000169217.8	e881594	CD2BP2	-0.0546696641379704	-0.49370638949145207	-1.76565087161109	0.0782635528560562	0.331547784772331	-4.6640902401803395	0	Exon
ENSG00000167548.14	e701864	KMT2D	-0.0629627805750044	-0.919019808174858	-1.76563589144631	0.0782660717390291	0.331554493246928	-4.56735379973928	0	Exon
ENSG00000126351.12	e944481	THRA	-0.0402094656398281	3.7772385620848703	-1.7655972781504	0.0782725647884244	0.33157803691473	-5.15603320670908	0	Exon
ENSG00000168675.18	e990616	LDLRAD4	0.0584739818974228	-0.29819489117331605	1.76557861361857	0.0782757034953963	0.33158737053292303	-4.71069658477071	0	Exon
ENSG00000183617.4	e1012042	MRPL54	-0.0413699404071647	0.8770990047631809	-1.7655707903859499	0.0782770191140253	0.33158898115049	-4.9061303900254005	0	Exon
ENSG00000183020.13	e611044	AP2A2	0.0478487673117097	0.253057266970922	1.7655608714580602	0.0782786871878472	0.331592084745815	-4.81618063944009	0	Exon
ENSG00000205133.11	e507010	TRIQK	0.0429404737479325	0.540974160526874	1.76554944133636	0.0782806094363363	0.331596264949568	-4.86362888456373	0	Exon
ENSG00000129003.15	e830686	VPS13C	0.0428235023054108	0.695873101327063	1.76553161377623	0.0782836076441933	0.331600263155557	-4.88570792201464	0	Exon
ENSG00000264920.1	e954869		0.0841892235168806	-0.9910198242185341	1.76552596966228	0.0782845568809567	0.331600263155557	-4.564666075763371	0	Exon
ENSG00000114745.13	e213524	GORASP1	-0.0428896737780475	0.530474561670191	-1.7655245882563897	0.0782847892096017	0.331600263155557	-4.85928201905403	0	Exon
ENSG00000197119.12	e802475	SLC25A29	-0.0452152494726037	1.85248417344534	-1.7655210264918202	0.0782853882395691	0.331600263155557	-5.02590886135627	0	Exon
ENSG00000158863.21	e487812	FAM160B2	0.0686236575308797	-1.4260725367207199	1.76551601846969	0.0782862305125052	0.331600263155557	-4.450622391383679	0	Exon
ENSG00000159314.11	e952757	ARHGAP27	-0.0899356377815228	-1.62986175912431	-1.7655031116131201	0.0782884012830512	0.331602248005734	-4.40506350017775	0	Exon
ENSG00000105223.19	e1050564	PLD3	0.0490593958559877	0.7435506900610301	1.76550169306665	0.0782886398676838	0.331602248005734	-4.89807050491486	0	Exon
ENSG00000196549.10	e256980	MME	0.0620619055593621	-0.274299976975886	1.7654965466149801	0.0782895054518412	0.331602248005734	-4.74933425921028	0	Exon
ENSG00000139880.19	e770731	CDH24	0.117150274239655	-2.85215665719535	1.76546085500278	0.0782955086563075	0.331623712688411	-4.19386694197231	0	Exon
ENSG00000105738.10	e1046100	SIPA1L3	-0.0815581286375456	-1.69280955850699	-1.7654522553568401	0.078296955142946	0.33162587693080997	-4.3868685417702995	0	Exon
ENSG00000154240.16	e968046	CEP112	0.0819579737961643	-0.261637481397465	1.76539719796904	0.0783062164807528	0.331660308325768	-4.70831433024543	0	Exon
ENSG00000134371.10	e88339	CDC73	0.0309945264180059	1.26934956391439	1.76539280407161	0.078306955627554	0.331660308325768	-4.963593883292281	0	Exon
ENSG00000149256.15	e657972	TENM4	0.12786497074776199	-2.82077119650966	1.7653759749420401	0.07830978669705702	0.331665831505741	-4.202080636178491	0	Exon
ENSG00000230417.11	e589500	LINC00856	0.0993347516656472	-1.52949537484899	1.7653739286586698	0.0783101309374656	0.331665831505741	-4.43487174594921	0	Exon
ENSG00000135540.11	e415563	NHSL1	0.12977579942911902	-2.8674871136738	1.76535160681183	0.0783138861583396	0.33167777314948804	-4.1975092811330095	0	Exon
ENSG00000164542.12	e436121	KIAA0895	0.056764843466534	-0.587836435026412	1.76533724404225	0.0783163024955401	0.33168177693927503	-4.64970605281827	0	Exon
ENSG00000133816.13	e619688	MICAL2	0.081361440127502	-1.73854592681952	1.76533486432977	0.0783167028551117	0.33168177693927503	-4.39762420209302	0	Exon
ENSG00000197111.15	e708138	PCBP2	-0.0343098629375805	2.89679947898206	-1.76532763118825	0.0783179197592174	0.331682967979812	-5.1045537449301	0	Exon
ENSG00000189403.14	e750847	HMGB1	0.0318422821190736	4.38069628587861	1.7653210052267	0.0783190345248922	0.33168372643222305	-5.189017150500111	0	Exon
ENSG00000175229.6	e645823	GAL3ST3	0.0891053445342265	-1.70609455475205	1.76531241894368	0.0783204791184552	0.331685881681946	-4.41550467961859	0	Exon
ENSG00000148229.12	e548485	POLE3	0.0295806181709598	2.69662918651336	1.76530429572516	0.0783218458240791	0.33168770703003003	-5.090628002307571	0	Exon
ENSG00000109919.9	e632016	MTCH2	0.0395458852062845	1.78340172173671	1.7652773158800101	0.0783263852368933	0.33169936434831204	-5.0168470311427	0	Exon
ENSG00000131398.13	e1066576	KCNC3	0.0862996822575669	-1.9902565362623101	1.76526407288109	0.0783286134765676	0.33169936434831204	-4.3506851801105295	0	Exon
ENSG00000100422.13	e1140097	CERK	0.0649788851323265	-0.841084684308943	1.7652622123984	0.0783289265216963	0.33169936434831204	-4.58844816909715	0	Exon
ENSG00000143624.13	e68663	INTS3	0.0567198269314573	-0.454240779605684	1.7652539371860803	0.0783303189226928	0.33169936434831204	-4.6713165973521695	0	Exon
ENSG00000089053.12	e740906	ANAPC5	-0.0426588284868492	1.04653811056606	-1.76524687303957	0.0783315075637443	0.33169936434831204	-4.93200032302077	0	Exon
ENSG00000153558.13	e210462	FBXL2	-0.0652179497802746	-1.44130713208067	-1.76524574395751	0.078331697548895	0.33169936434831204	-4.467758533734259	0	Exon
ENSG00000214655.10	e587372	ZSWIM8	-0.0458821788926873	0.248444418910198	-1.76524408642149	0.0783319764551067	0.33169936434831204	-4.8082542134319	0	Exon
ENSG00000183751.14	e858750	TBL3	-0.0723706138588437	-1.24645998728001	-1.7652417182376798	0.0783323749402697	0.33169936434831204	-4.48596101563043	0	Exon
ENSG00000230590.7	e1160508	FTX	0.0483856174316617	0.179836518983814	1.7652378848186103	0.0783330199784324	0.33169936434831204	-4.80013754362621	0	Exon
ENSG00000074266.18	e659659	EED	0.0591705204917022	-0.739259559833859	1.76522300424272	0.0783355239303416	0.33170033712575203	-4.61011762775555	0	Exon
ENSG00000096070.19	e389488	BRPF3	-0.0362540577187039	1.91139184521195	-1.76521912102065	0.0783361773702025	0.33170033712575203	-5.03162723542122	0	Exon
ENSG00000171316.11	e500224	CHD7	-0.0492122588100823	1.02903533549517	-1.76521237721812	0.0783373121779523	0.33170033712575203	-4.93097222811373	0	Exon
ENSG00000182492.15	e1174042	BGN	0.0891548452517201	-0.31930702317789195	1.7652096851538	0.0783377651865826	0.33170033712575203	-4.70652148117467	0	Exon
ENSG00000114859.15	e266678	CLCN2	-0.106546340100141	-2.3660844262501497	-1.7652087156592	0.0783379283293534	0.33170033712575203	-4.255764758067221	0	Exon
ENSG00000124228.14	e1096164	DDX27	-0.0622258739769741	-0.907856505245626	-1.76518903701991	0.0783412398340547	0.331705977478572	-4.56875960882867	0	Exon
ENSG00000115993.12	e178827	TRAK2	0.0531221827590608	1.79825039006504	1.76518443661427	0.0783420140029035	0.331705977478572	-5.018398685389309	0	Exon
ENSG00000113805.8	e235069	CNTN3	0.17655057781945702	-3.69464836832408	1.76518411789879	0.0783420676374486	0.331705977478572	-4.12670594185296	0	Exon
ENSG00000204564.11	e380391	C6orf136	-0.0665716849657619	-1.15114020177814	-1.7651596127061697	0.0783461915459703	0.33171947625112896	-4.5190342001893695	0	Exon
ENSG00000278540.4	e940815	ACACA	0.0404966702996716	0.54473926484963	1.76513360856569	0.0783505679021278	0.33172918586211403	-4.86391431068597	0	Exon
ENSG00000143036.16	e50725	SLC44A3	0.125042048577343	-2.49430966752284	1.76512922278516	0.0783513060249488	0.33172918586211403	-4.25126630884675	0	Exon
ENSG00000240770.5	e1104652	C21orf91-OT1	-0.11586525569705698	-2.23999163264992	-1.76512806701478	0.0783515005409849	0.33172918586211403	-4.30872964754064	0	Exon
ENSG00000198208.11	e793537	RPS6KL1	-0.0723749671898122	-1.45523905110784	-1.7651237446031498	0.0783522280059162	0.33172918586211403	-4.4459371975217	0	Exon
ENSG00000125656.8	e1015478	CLPP	-0.0842464370364729	-1.96059997343319	-1.76511595735176	0.0783535386197547	0.33173077271192103	-4.3386796088754505	0	Exon
ENSG00000036672.15	e672386	USP2	-0.0539939318229126	-0.251359487921907	-1.76510304624836	0.0783557116301452	0.331736010667893	-4.715517992717991	0	Exon
ENSG00000163597.14	e976627	SNHG16	0.0486652214509098	0.341030876317465	1.76506732994258	0.0783617231392709	0.331757499427021	-4.8277795421837695	0	Exon
ENSG00000055147.18	e361521	FAM114A2	-0.0580444990582242	-0.601970523839667	-1.7650376611274499	0.078366717065264	0.331774679615437	-4.6323251177506695	0	Exon
ENSG00000154814.13	e206823	OXNAD1	0.077405639044781	-1.51393532360679	1.7650210833509499	0.0783695075895493	0.331782531145576	-4.44467073721468	0	Exon
ENSG00000090905.18	e875958	TNRC6A	0.0436086313890699	0.0869672485619816	1.7650043177958101	0.0783723298050505	0.33179051665345	-4.782283951662929	0	Exon
ENSG00000008838.18	e944149	MED24	-0.0564373569222597	-0.760053823466356	-1.7649953182316203	0.0783738447733071	0.33179296778448103	-4.60143082813812	0	Exon
ENSG00000151914.19	e397262	DST	0.0323305595600797	3.8393399942964703	1.7649829591050101	0.0783759253224409	0.331797813195503	-5.161159376465481	0	Exon
ENSG00000077782.19	e494492	FGFR1	0.0561496443800288	0.444418894500686	1.7649732599691499	0.0783775581173756	0.331800762984115	-4.8482779322618	0	Exon
ENSG00000115464.14	e128745	USP34	0.0409053491910416	1.1309655531667	1.7649630477668101	0.0783792773142062	0.331804078468615	-4.948816532863741	0	Exon
ENSG00000269556.7	e1172670	TMEM185A	0.0738281930163855	-1.41300248879925	1.7649489114952799	0.0783816571683949	0.331810032592125	-4.46535741014454	0	Exon
ENSG00000272414.5	e294313	FAM47E-STBD1	-0.0635420368192794	0.61854333954502	-1.76494357329479	0.0783825558746687	0.331810032592125	-4.87239388835547	0	Exon
ENSG00000182389.19	e159512	CACNB4	0.0545225784653376	5.219063821509179	1.7649324236040902	0.0783844329944948	0.331814016360801	-5.234643176834839	0	Exon
ENSG00000184216.12	e1175690	IRAK1	0.0731600422352533	-0.970940637896515	1.7649031295167499	0.0783893650114685	0.33183093175494	-4.55160486976133	0	Exon
ENSG00000239407.5	e1163832		0.048102786052014006	0.15708118261984802	1.76489360707924	0.0783909682846016	0.33183349120130495	-4.79281443586496	0	Exon
ENSG00000182836.9	e327866	PLCXD3	0.13717097939317302	-3.0879229517043703	1.7648792219104201	0.0783933903365772	0.33183349120130495	-4.18363046514386	0	Exon
ENSG00000114867.20	e266274	EIF4G1	-0.0416788911866043	0.642866596046518	-1.7648770830126799	0.0783937504711481	0.33183349120130495	-4.87755944931365	0	Exon
ENSG00000079482.12	e1158054	OPHN1	0.0569905773735222	-0.189704370562752	1.7648718032278898	0.0783946394549356	0.33183349120130495	-4.72620383952546	0	Exon
ENSG00000114638.7	e241935	UPK1B	-0.0924511895746935	-1.23832108029719	-1.76486649584048	0.0783955330946176	0.33183349120130495	-4.54155982217288	0	Exon
ENSG00000167699.13	e911230	GLOD4	-0.0427430589401027	0.566368708337223	-1.76486618021886	0.0783955862381643	0.33183349120130495	-4.86482023967414	0	Exon
ENSG00000175606.10	e503641	TMEM70	0.0442090558507513	2.00601337425357	1.76485475902245	0.0783975093293223	0.33183766889483696	-5.03328271087267	0	Exon
ENSG00000116353.15	e21360	MECR	0.0633866110264177	-0.8001472967001121	1.7648391996586201	0.0784001292635548	0.33184479602134004	-4.59941161523384	0	Exon
ENSG00000060656.19	e21384	PTPRU	0.13266836750667899	-2.80698560458727	1.76481416927764	0.0784043441073283	0.331858673682224	-4.21225476755888	0	Exon
ENSG00000100577.18	e795069	GSTZ1	-0.0960510723092192	-2.05111161782761	-1.7648003513609698	0.0784066709734477	0.331864559945823	-4.3248234990097405	0	Exon
ENSG00000127527.13	e1031277	EPS15L1	0.0647055790819265	-1.39740079904561	1.76475290950683	0.0784146603672101	0.331894413032172	-4.4629001505369805	0	Exon
ENSG00000134343.12	e624143	ANO3	0.0652190044105664	3.75217267052434	1.76473403066816	0.0784178398224894	0.33190390731645597	-5.1504362125068095	0	Exon
ENSG00000260075.1	e953539	NSFP1	0.11437753014204301	-1.26535598305809	1.76471990920072	0.0784202181400944	0.33190763458159195	-4.51249561418038	0	Exon
ENSG00000134294.13	e698996	SLC38A2	-0.0738912501976635	1.54825672218815	-1.76469814863248	0.0784238831396554	0.33190763458159195	-4.98791037814639	0	Exon
ENSG00000109971.13	e673548	HSPA8	-0.213096036922171	-3.00435664490182	-1.7646970344330701	0.0784240708012224	0.33190763458159195	-4.20399368095251	0	Exon
ENSG00000141968.7	e1016588	VAV1	0.11351871191914098	-2.4002227652251897	1.76469284878038	0.0784247757825611	0.33190763458159195	-4.27680224018595	0	Exon
ENSG00000165671.18	e367909	NSD1	0.0405431718112257	0.575353246655476	1.76468379945839	0.0784262999599551	0.33190763458159195	-4.87021990834305	0	Exon
ENSG00000089159.16	e739480	PXN	-0.083408304879134	-2.0368854728976102	-1.76468309636404	0.0784264183831579	0.33190763458159195	-4.325060679892069	0	Exon
ENSG00000140153.17	e803923	WDR20	-0.0437373073395317	0.432762620642854	-1.7646767971709199	0.0784274793719171	0.33190763458159195	-4.8409915109676	0	Exon
ENSG00000111653.19	e683724	ING4	-0.0547481860093387	-0.721929324286647	-1.76467652742838	0.0784275248055848	0.33190763458159195	-4.612432388606701	0	Exon
ENSG00000110880.10	e732529	CORO1C	-0.0530058842050053	0.9392062555350809	-1.76467544182239	0.078427707658173	0.33190763458159195	-4.91530086334489	0	Exon
ENSG00000138448.11	e173524	ITGAV	0.043522174838023	1.32536665948314	1.76467121111004	0.0784284202558524	0.33190763458159195	-4.969430165576389	0	Exon
ENSG00000102078.15	e1169319	SLC25A14	0.0476309888881106	-0.142085392905205	1.7646647290308601	0.07842951207151201	0.33190763458159195	-4.7548414776389105	0	Exon
ENSG00000127914.16	e452275	AKAP9	-0.0456790906214377	-0.0430909664534324	-1.7646607140640198	0.0784301883428014	0.33190763458159195	-4.75911151385833	0	Exon
ENSG00000107099.15	e524366	DOCK8	-0.120268821503342	-2.4651790449927797	-1.76465114733258	0.0784317997590747	0.33190763458159195	-4.26812963953704	0	Exon
ENSG00000099622.13	e1008173	CIRBP	-0.0685535949565933	1.9118013291681102	-1.7646509750259	0.0784318287825893	0.33190763458159195	-5.02801563275541	0	Exon
ENSG00000137824.15	e816781	RMDN3	0.134834866096387	-3.4027089501050605	1.7646379555748999	0.0784340218176368	0.33191295272687604	-4.14441976875586	0	Exon
ENSG00000103512.14	e868777	NOMO1	0.0579289004111945	1.74029023853944	1.76462343114852	0.0784364684143394	0.33191439438278497	-5.01392965174846	0	Exon
ENSG00000155508.13	e361992	CNOT8	-0.0410082464881849	0.823554315060985	-1.76462265819643	0.0784365986175829	0.33191439438278497	-4.90585255540033	0	Exon
ENSG00000196935.8	e717855	SRGAP1	0.0558423220762132	-0.500553072239541	1.76461925741292	0.0784371714793018	0.33191439438278497	-4.665281479231839	0	Exon
ENSG00000130649.9	e608050	CYP2E1	0.11161931246316699	-1.6726674321945603	1.76460329138576	0.0784398610010446	0.33191780130726195	-4.41667966555743	0	Exon
ENSG00000104856.13	e1056662	RELB	0.138070950840591	-3.2168402019082403	1.7645979562617498	0.078440759734341	0.33191780130726195	-4.15959992034405	0	Exon
ENSG00000105877.17	e431134	DNAH11	0.307729350609981	-4.12337251249587	1.7645978026617	0.0784407856093051	0.33191780130726195	-4.11705989639222	0	Exon
ENSG00000114784.3	e214066	EIF1B	0.0414078151586485	1.55322029836152	1.76457149674994	0.0784452171204456	0.331932590760264	-4.99562109049061	0	Exon
ENSG00000156299.13	e1106385	TIAM1	-0.0632993410111879	-0.388109995187789	-1.76455773600922	0.0784475353453404	0.331938437821011	-4.6881636152151795	0	Exon
ENSG00000115053.15	e191979	NCL	-0.0352195259424329	2.76644883873034	-1.7645483273543001	0.0784491204214585	0.33194118257517796	-5.09584556744291	0	Exon
ENSG00000100982.11	e1094337	PCIF1	-0.0628674261146573	-0.99724149692109	-1.7645407085053402	0.0784504039881364	0.33194265150438695	-4.54465589433007	0	Exon
ENSG00000136436.14	e955901	CALCOCO2	-0.0474046716682274	0.7003403088647809	-1.7645064374708102	0.0784561779278647	0.33196312002720396	-4.88403182852138	0	Exon
ENSG00000205339.9	e618133	IPO7	0.0353982250184807	1.33413326476534	1.7644951441749799	0.0784580806838534	0.33196466628745197	-4.9702856060439595	0	Exon
ENSG00000100219.16	e1126349	XBP1	0.0559743535286416	2.8651392246832104	1.76449315216989	0.0784584163116324	0.33196466628745197	-5.103378055252731	0	Exon
ENSG00000060237.16	e678777	WNK1	-0.045187165932299	2.45423230190213	-1.7644861831100902	0.0784595905197002	0.331965672165572	-5.075017940739991	0	Exon
ENSG00000176915.14	e747116	ANKLE2	0.0454238537341618	-0.0618593652726088	1.76447650210321	0.0784612216841302	0.331968611397287	-4.75298819801229	0	Exon
ENSG00000170579.15	e987108	DLGAP1	-0.0537761140626003	0.46571593320101096	-1.76446905878243	0.0784624758369927	0.33196957954697803	-4.85077199694087	0	Exon
ENSG00000196700.8	e1102415	ZNF512B	-0.0647536692019106	-0.948138300837578	-1.7644617238098401	0.0784637117498909	0.33196957954697803	-4.559611210114849	0	Exon
ENSG00000137070.17	e531739	IL11RA	-0.0761832863934646	-0.857454173039726	-1.76445847028863	0.0784642599600071	0.33196957954697803	-4.577386532962169	0	Exon
ENSG00000100429.17	e1141007	HDAC10	-0.10437472152387599	-2.40002163151021	-1.76444964148302	0.0784657476072496	0.331971911401003	-4.25100080719961	0	Exon
ENSG00000164066.12	e307450	INTU	0.0482158701674265	1.01678852534966	1.76443731226379	0.0784678251101731	0.33197673872368	-4.93397006382657	0	Exon
ENSG00000164128.6	e314156	NPY1R	0.0949438936828429	-1.7858294241650599	1.7644213644357902	0.0784705124239932	0.33198414584992403	-4.41545776071187	0	Exon
ENSG00000095574.11	e605320	IKZF5	-0.10765695832847501	-2.6320737761196096	-1.76440432493707	0.07847338377459799	0.331992331392032	-4.23182627830913	0	Exon
ENSG00000234608.7	e735714	MAPKAPK5-AS1	0.0476322147218656	0.557613596643526	1.7643752098702699	0.0784782901953322	0.332006866960009	-4.865246962881571	0	Exon
ENSG00000091490.10	e283406	SEL1L3	-0.0827750268054492	-0.823060254857158	-1.7643708839740602	0.0784790192092721	0.332006866960009	-4.58291141499027	0	Exon
ENSG00000124228.14	e1096225	DDX27	-0.0621403053535743	-0.9113861539313071	-1.7643672636013201	0.0784796293303808	0.332006866960009	-4.56932155835896	0	Exon
ENSG00000215045.8	e427936	GRID2IP	-0.157763980161889	-3.24688853484392	-1.76435020426071	0.0784825042975135	0.33201438967813296	-4.15854898233856	0	Exon
ENSG00000100330.15	e1127741	MTMR3	0.03717719544572	0.688204064475414	1.76434559696477	0.0784832807680978	0.33201438967813296	-4.88663050877559	0	Exon
ENSG00000169231.13	e71418	THBS3	-0.109296260098019	-2.8236199547213703	-1.76433929519596	0.0784843428194608	0.33201492033458097	-4.19478870408965	0	Exon
ENSG00000184863.10	e480140	RBM33	-0.0486739004822939	0.551508519524073	-1.76431594790932	0.0784882776928807	0.332027603827832	-4.85802484609909	0	Exon
ENSG00000099331.13	e1032438	MYO9B	-0.10420894309059699	-2.46961427265257	-1.7643102890345401	0.0784892314449332	0.332027676182691	-4.25074841497399	0	Exon
ENSG00000070808.15	e359705	CAMK2A	-0.0619947400365525	2.8829365505490396	-1.76429948638695	0.0784910521595645	0.33203141594509805	-5.098964125217111	0	Exon
ENSG00000131002.11	e1180789	TXLNGY	0.0882466411036186	-3.41466974876657	1.7642670038839299	0.0784965270779793	0.33204276445941	-4.304889976183049	0	Exon
ENSG00000204852.15	e734878	TCTN1	0.0866922872401688	-1.9043021308936101	1.76426036974583	0.0784976452987999	0.33204276445941	-4.35065936723922	0	Exon
ENSG00000198677.10	e341317	TTC37	-0.037741837895615	0.516449557777263	-1.7642567406801901	0.0784982570034775	0.33204276445941	-4.85724511905681	0	Exon
ENSG00000157020.17	e203821	SEC13	-0.0534518762603361	-0.175208256840629	-1.7642555674262	0.0784984547645666	0.33204276445941	-4.7345896580177005	0	Exon
ENSG00000164434.11	e410291	FABP7	0.106442805870466	0.279910667285905	1.76424724301044	0.0784998579213087	0.33204276445941	-4.8174165661613895	0	Exon
ENSG00000166225.8	e719934	FRS2	0.0426273176641159	0.625055130106535	1.7642415248925802	0.0785008217744734	0.33204276445941	-4.87538725057681	0	Exon
ENSG00000143799.12	e100914	PARP1	-0.0324112582057845	2.04773410580394	-1.7642314411889601	0.0785025215198448	0.33204276445941	-5.0437095835817995	0	Exon
ENSG00000262484.1	e1048404	CCER2	-0.121579015331142	-2.8370006921079396	-1.76422323956561	0.0785039040371685	0.33204276445941	-4.19266004354343	0	Exon
ENSG00000165795.22	e767495	NDRG2	-0.041508825179085	4.62637782533052	-1.76420832558292	0.0785064180830648	0.33204276445941	-5.20218660183497	0	Exon
ENSG00000198824.5	e766045	CHAMP1	-0.0964953588980033	-2.3686309935586203	-1.76420803925199	0.0785064663504329	0.33204276445941	-4.268086867539839	0	Exon
ENSG00000157445.14	e229704	CACNA2D3	0.0561416386588298	0.75391174537351	1.7641968829968602	0.0785083470011977	0.33204276445941	-4.8989608352789	0	Exon
ENSG00000144724.19	e232357	PTPRG	0.0536477731950878	-0.578323637047485	1.7641960997775803	0.0785084790327204	0.33204276445941	-4.652378021290049	0	Exon
ENSG00000213930.11	e531700	GALT	-0.0615012140639722	-0.8241101503244351	-1.76419503910169	0.0785086578369003	0.33204276445941	-4.58527835033438	0	Exon
ENSG00000178719.16	e521876	GRINA	-0.0472452980762309	0.848792029575619	-1.76419214157668	0.0785091462908986	0.33204276445941	-4.91646873105834	0	Exon
ENSG00000166793.10	e633623	YPEL4	-0.0793090337582331	-0.986922994120256	-1.76419090717446	0.0785093543825919	0.33204276445941	-4.5553626668369	0	Exon
ENSG00000133812.15	e618433	SBF2	0.0495496673392869	-0.0418285245277533	1.76418521191126	0.0785103144782147	0.33204276445941	-4.75874878544209	0	Exon
ENSG00000163618.17	e232585	CADPS	0.0902063145799441	-1.76749958068918	1.7641839045216101	0.0785105348765954	0.33204276445941	-4.414073396303309	0	Exon
ENSG00000235652.7	e416905		0.0729499006359016	-1.0309468017885899	1.7641835458637198	0.0785105953388559	0.33204276445941	-4.55368702613744	0	Exon
ENSG00000134755.14	e993708	DSC2	0.133992714123505	-3.0338092828161503	1.76417226102999	0.0785124977465475	0.332043263679362	-4.183023417960819	0	Exon
ENSG00000183542.5	e688209	KLRC4	-0.13866499181920403	-2.8011577857942798	-1.7641688978472798	0.0785130647222794	0.332043263679362	-4.20231552016248	0	Exon
ENSG00000248275.1	e372288	TRIM52-AS1	-0.0748665554003389	-1.62848288001531	-1.76416617675995	0.0785135234540366	0.332043263679362	-4.40468225489516	0	Exon
ENSG00000129422.14	e485522	MTUS1	0.0925913335601593	-1.9749739414740801	1.76414794163589	0.0785165976605043	0.33204741625463796	-4.35629324717335	0	Exon
ENSG00000068831.18	e641783	RASGRP2	-0.0565237725673047	0.463508341506354	-1.7641428338244	0.0785174587892037	0.33204741625463796	-4.8505841695119205	0	Exon
ENSG00000185420.18	e107412	SMYD3	0.0460940601967096	0.40293341686058404	1.7641308185134899	0.0785194844873857	0.33204741625463796	-4.845755404531389	0	Exon
ENSG00000161904.11	e388015	LEMD2	-0.053200139488066	-0.652693783776301	-1.76413004145426	0.0785196154956599	0.33204741625463796	-4.626384692017139	0	Exon
ENSG00000156469.8	e508487	MTERF3	-0.0644070704368888	-0.9998025202038409	-1.7641267984022297	0.0785201622598292	0.33204741625463796	-4.55407329657653	0	Exon
ENSG00000154803.12	e927696	FLCN	-0.0595988338246927	-0.486854662573476	-1.76411737644357	0.0785217507778602	0.33204741625463796	-4.66222688175765	0	Exon
ENSG00000145335.15	e299048	SNCA	0.0982910035529792	-1.9971879282037601	1.76411620436873	0.0785219483885048	0.33204741625463796	-4.36601880062536	0	Exon
ENSG00000142556.18	e1068929	ZNF614	-0.0790305262474018	-1.77338356800698	-1.7641159042762602	0.0785219989838606	0.33204741625463796	-4.3791265990363595	0	Exon
ENSG00000110025.12	e642685	SNX15	-0.0500597154488793	0.0833551429667006	-1.7640973298832399	0.0785251306638115	0.332056698080154	-4.780901342774089	0	Exon
ENSG00000204138.12	e20616	PHACTR4	0.0612242528859511	-1.08041234192569	1.7640538293068702	0.0785324653476723	0.332078609140723	-4.5285232751319	0	Exon
ENSG00000127838.13	e185332	PNKD	0.0579624996242862	0.37825935351003104	1.76405255017095	0.0785326810327713	0.332078609140723	-4.8421565593097196	0	Exon
ENSG00000075539.13	e287624	FRYL	-0.0496569566141259	0.88844423371702	-1.76404993149032	0.0785331225904766	0.332078609140723	-4.914221066946969	0	Exon
ENSG00000136891.13	e545752	TEX10	-0.0773576601467732	-1.8496967879397699	-1.76401457716445	0.0785390841784467	0.332099856321456	-4.37413839407967	0	Exon
ENSG00000198752.10	e804556	CDC42BPB	-0.0254035128326249	2.6817432645588597	-1.76399114287772	0.0785430359654594	0.332111655909247	-5.09274913175181	0	Exon
ENSG00000100764.13	e797710	PSMC1	0.0407804732658367	0.919419365716757	1.76398691784823	0.0785437484608706	0.332111655909247	-4.92178506644809	0	Exon
ENSG00000168961.16	e932819	LGALS9	-0.12066659251722801	-2.7438492559324597	-1.76398110249365	0.0785447291522336	0.332111841136618	-4.23206860666968	0	Exon
ENSG00000108510.9	e964581	MED13	0.0240478332955961	2.9425273970826202	1.7639720982579	0.0785462476307549	0.33211430026585104	-5.110456008053871	0	Exon
ENSG00000100836.10	e771217	PABPN1	-0.0348775222288606	1.60322160047526	-1.7639655721621201	0.0785473482095853	0.332114992367123	-5.00254449488426	0	Exon
ENSG00000069431.11	e691783	ABCC9	0.0906434005702182	-1.5452349207911797	1.7639410461428502	0.0785514844579145	0.33212128195383506	-4.43749049568613	0	Exon
ENSG00000177082.12	e846604	WDR73	-0.0668508102372696	-1.1922877536515601	-1.76394031158398	0.0785516083420724	0.33212128195383506	-4.50394777029951	0	Exon
ENSG00000196381.10	e1045892	ZNF781	-0.079346544783541	-1.43763368971037	-1.76393668321449	0.0785522202728955	0.33212128195383506	-4.45695882293633	0	Exon
ENSG00000140688.16	e883811	C16orf58	-0.0500518760736788	-0.135724101276792	-1.7639345301905802	0.078552583385964	0.33212128195383506	-4.73865452756874	0	Exon
ENSG00000164627.17	e390832	KIF6	-0.092315227112899	-1.9304006466173602	-1.76391646477053	0.0785556302199475	0.332127815292093	-4.35469927564235	0	Exon
ENSG00000135622.12	e136686	SEMA4F	0.0459505532464712	1.5942899595112698	1.7639087972331002	0.0785569234221445	0.332127815292093	-5.00638081102339	0	Exon
ENSG00000123737.12	e306582	EXOSC9	-0.067242358771648	-1.3867989260299798	-1.7639087023327602	0.0785569394280874	0.332127815292093	-4.468735889473691	0	Exon
ENSG00000116151.13	e4045	MORN1	-0.148665029888051	-3.5596669245170403	-1.7638912616948301	0.0785598810207323	0.332136290623695	-4.130265217195319	0	Exon
ENSG00000171316.11	e500198	CHD7	-0.0503585755367666	0.487457583727135	-1.7638684238644902	0.0785637330568372	0.33214505841131897	-4.848861190621901	0	Exon
ENSG00000171469.10	e1019974	ZNF561	0.047524737104919	-0.009606574552983721	1.76386785614503	0.0785638288155276	0.33214505841131897	-4.76294212042493	0	Exon
ENSG00000129646.14	e976157	QRICH2	0.120394755845104	-2.1815324094699298	1.76385879786255	0.0785653567120715	0.33214522190477697	-4.2978787372657	0	Exon
ENSG00000163040.14	e154174	CCDC74A	0.0994405245899908	-1.95369418549692	1.7638565169490599	0.0785657414466496	0.33214522190477697	-4.34529598008122	0	Exon
ENSG00000079337.15	e699461	RAPGEF3	-0.0653990611881292	1.06910653715104	-1.7638386087676499	0.0785687621743789	0.33215403107159996	-4.9374257563770705	0	Exon
ENSG00000206530.9	e240761	CFAP44	0.109108971259448	-0.9154243254863951	1.76382835213225	0.0785704922924487	0.332155193316432	-4.57329310732808	0	Exon
ENSG00000089041.16	e740314	P2RX7	-0.071339214927409	-0.501299384925979	-1.7638258692840099	0.0785709111109434	0.332155193316432	-4.6568813932723305	0	Exon
ENSG00000215421.9	e1004568	ZNF407	-0.0608014069214318	-1.1301378336911898	-1.76381970644982	0.0785719506946239	0.33215562694664197	-4.51665163671231	0	Exon
ENSG00000105948.13	e472912	TTC26	0.116835096606441	-2.6530376912299998	1.7638121756837901	0.0785732210444732	0.332157036097431	-4.22693099283069	0	Exon
ENSG00000154832.14	e999129	CXXC1	-0.0396051816009361	0.607227776471292	-1.76379268460488	0.0785765090334841	0.332162849313433	-4.87436992849017	0	Exon
ENSG00000151726.13	e317741	ACSL1	-0.0709917401669126	0.361101492364747	-1.76378288952502	0.0785781614275004	0.332162849313433	-4.82979898202229	0	Exon
ENSG00000136205.16	e440239	TNS3	-0.0638975994415034	2.10833978663905	-1.76378161015258	0.07857837725503	0.332162849313433	-5.04806187712579	0	Exon
ENSG00000168010.10	e653778	ATG16L2	-0.122684932427265	-2.8964281132152303	-1.76378097174694	0.0785784849529446	0.332162849313433	-4.1875091494670205	0	Exon
ENSG00000076650.6	e1040075	GPATCH1	-0.0775197416878192	-1.7684875337466002	-1.7637762510306498	0.0785792813332708	0.332162849313433	-4.38275413998861	0	Exon
ENSG00000231074.8	e379858	HCG18	-0.0948047738219473	-1.56659447114447	-1.76376839641892	0.0785806064133747	0.33216448962503603	-4.41761226609259	0	Exon
ENSG00000143486.15	e94437	EIF2D	-0.04736443225278201	0.0992609027004997	-1.7637595080142598	0.0785821059172973	0.33216686718767896	-4.7823835100927	0	Exon
ENSG00000124380.10	e131365	SNRNP27	-0.0321842670997589	2.4848721770699	-1.76372173298192	0.0785884789537951	0.332189844889117	-5.07574692959422	0	Exon
ENSG00000135503.12	e705780	ACVR1B	-0.0519428420770553	0.00162699598240577	-1.76370337242697	0.0785915767207636	0.332198706479725	-4.767547078091731	0	Exon
ENSG00000168575.9	e496965	SLC20A2	-0.0443082911445523	2.8950778493242	-1.76369773954426	0.0785925271127963	0.332198706479725	-5.10758854139695	0	Exon
ENSG00000155508.13	e362011	CNOT8	-0.053141518811178005	-0.46787079389568004	-1.76369264434461	0.0785933867938801	0.332198706479725	-4.66749819823456	0	Exon
ENSG00000087269.15	e277640	NOP14	-0.0608735954703118	-1.1368319453033202	-1.7636769961307799	0.078596027066894	0.332200914350116	-4.515918076140441	0	Exon
ENSG00000183963.18	e1129245	SMTN	-0.0936243508127997	-1.7884617532684197	-1.7636738575000102	0.0785965566467387	0.332200914350116	-4.3708442083501	0	Exon
ENSG00000176658.16	e938283	MYO1D	-0.0693148328015465	0.40837540530862	-1.76367288608291	0.0785967205541276	0.332200914350116	-4.83316741336608	0	Exon
ENSG00000236358.1	e104222		-0.100581436363949	-1.97015818222801	-1.76365179505997	0.0786002793152019	0.332210339623891	-4.37102220139689	0	Exon
ENSG00000177409.11	e453078	SAMD9L	-0.151863294030104	-3.41074970220397	-1.76364782866642	0.0786009485931782	0.332210339623891	-4.14241039197675	0	Exon
ENSG00000076662.9	e1021344	ICAM3	-0.144899408199831	-3.17171664587569	-1.7636430081086103	0.0786017620066717	0.332210339623891	-4.1568866364161	0	Exon
ENSG00000177106.14	e609754	EPS8L2	0.185546158923648	-3.51887615269506	1.7636307412605101	0.0786038319267269	0.33221130516794	-4.1365509597023395	0	Exon
ENSG00000156642.16	e838205	NPTN	0.0375246944451293	3.71684927205678	1.7636305465140603	0.0786038647887943	0.33221130516794	-5.15649583155878	0	Exon
ENSG00000141556.20	e985130	TBCD	-0.0329600983748578	1.3441421751579898	-1.7636184519759	0.0786059056773958	0.33221534984369	-4.974997282987349	0	Exon
ENSG00000169231.13	e71433	THBS3	-0.0965741188786272	-2.11077848136128	-1.76360850252626	0.0786075846262432	0.33221534984369	-4.30921657520715	0	Exon
ENSG00000151090.17	e208308	THRB	-0.0519669703488448	4.16840556785837	-1.76360234975702	0.0786086229078612	0.33221534984369	-5.18023757367154	0	Exon
ENSG00000110514.19	e631328	MADD	0.040261111382094004	0.5119574567066589	1.7635996632925501	0.0786090762530457	0.33221534984369	-4.86390591695467	0	Exon
ENSG00000164039.14	e301813	BDH2	0.0666438394340996	0.609166523574718	1.7635941535031998	0.0786100060455086	0.33221534984369	-4.87666248384376	0	Exon
ENSG00000163026.11	e114003	WDCP	-0.0618534322603471	-0.938001175101181	-1.7635915532047701	0.07861044485630901	0.33221534984369	-4.56588218714471	0	Exon
ENSG00000105518.13	e1023689	TMEM205	0.0365546550400966	1.4755423389547602	1.76357118485052	0.0786138821671042	0.33222591552325303	-4.99122068176297	0	Exon
ENSG00000185189.16	e521308	NRBP2	-0.0625475580064448	-0.33522509147994	-1.76356177888794	0.0786154695344708	0.33222842329196	-4.69282122990786	0	Exon
ENSG00000273749.4	e808895	CYFIP1	0.0513523009222795	0.726735670478856	1.7635565617258901	0.0786163500035247	0.33222842329196	-4.89614903206074	0	Exon
ENSG00000198265.11	e968322	HELZ	0.0329877411343832	1.08747900950518	1.7635403042000402	0.0786190937400282	0.33223605746547497	-4.9469819999527305	0	Exon
ENSG00000090924.14	e1049049	PLEKHG2	0.156106502091488	-3.56791393818699	1.7635213230439999	0.078622297234856	0.332242903622054	-4.13593762485104	0	Exon
ENSG00000036257.12	e189718	CUL3	0.0294374843104411	1.8524447381276297	1.7635195984782999	0.0786225882991936	0.332242903622054	-5.02584361264568	0	Exon
ENSG00000129351.17	e1022239	ILF3	-0.0531726928309242	-0.334018086382218	-1.76351399234783	0.0786235344824224	0.33224294134969107	-4.69421811474267	0	Exon
ENSG00000090975.12	e743191	PITPNM2	0.0664623142126775	-1.21121441312372	1.7634951038753401	0.0786267224816709	0.332250227965138	-4.50735754670143	0	Exon
ENSG00000121022.13	e501843	COPS5	-0.0397114993108008	1.3874643823208301	-1.7634926694436002	0.0786271333731116	0.332250227965138	-4.9800231102757	0	Exon
ENSG00000109814.11	e285158	UGDH	-0.062019390828710996	-0.47807909752188704	-1.7634693021699899	0.0786310774680651	0.33226293355903	-4.66285745415807	0	Exon
ENSG00000204209.10	e387323	DAXX	-0.0572421642305635	-0.6901264376271761	-1.7634602361243799	0.0786326077433664	0.33226543915208095	-4.61974241810067	0	Exon
ENSG00000133048.12	e92020	CHI3L1	0.190916120141298	1.7798209404373202	1.76345446241396	0.0786335823117507	0.33226559655009996	-5.024180249141491	0	Exon
ENSG00000154721.14	e1105108	JAM2	0.0537034568393073	0.5318465126237361	1.76343324935633	0.0786371630359282	0.33227676610433504	-4.865280639841219	0	Exon
ENSG00000166197.16	e598178	NOLC1	-0.0413712627376657	0.29794051712243197	-1.76341750884381	0.0786398200908891	0.332284032528176	-4.82258172371776	0	Exon
ENSG00000204920.10	e1055478	ZNF155	-0.0942359914737945	-2.0969862274671702	-1.76339342510109	0.0786438856549883	0.332294175663169	-4.31564482995653	0	Exon
ENSG00000173681.16	e1147051	CXorf23	0.0529945852773938	-0.439246874513539	1.7633921825736103	0.07864409541006599	0.332294175663169	-4.677616766633821	0	Exon
ENSG00000099992.15	e1127996	TBC1D10A	0.15813727781954198	-3.6593617643462597	1.76337215339987	0.0786474766626278	0.33229713392944205	-4.1313781919720505	0	Exon
ENSG00000108861.8	e949834	DUSP3	-0.11916508496085199	-2.7544525662371098	-1.76336615671559	0.0786484890242482	0.33229713392944205	-4.20290718569345	0	Exon
ENSG00000133316.15	e639136	WDR74	-0.0507190353053796	-0.11026278015862	-1.76336593039831	0.0786485272313926	0.33229713392944205	-4.74780273193697	0	Exon
ENSG00000073969.18	e953623	NSF	0.0503114022543024	1.7090143690678798	1.76336210162402	0.0786491736117743	0.33229713392944205	-5.00832676165689	0	Exon
ENSG00000125656.8	e1015453	CLPP	-0.084128991001703	-1.9606989433103899	-1.7633602714643402	0.0786494825840701	0.33229713392944205	-4.3414309199667	0	Exon
ENSG00000133112.16	e754902	TPT1	0.0373568097238143	5.43515232220975	1.7633296936297602	0.0786546449599636	0.332314707381487	-5.24669097935691	0	Exon
ENSG00000112659.13	e393132	CUL9	-0.0655271262893644	-0.6882023476878729	-1.76332452935641	0.0786555168580587	0.332314707381487	-4.61968923375769	0	Exon
ENSG00000132932.16	e749796	ATP8A2	0.0526001714265729	-0.49869641127565995	1.7633013774589898	0.0786594257519233	0.332321973327728	-4.67462326953411	0	Exon
ENSG00000181396.12	e984309	OGFOD3	-0.0924924323793678	-1.9955190351217198	-1.76330026299734	0.0786596139181431	0.332321973327728	-4.33601870592322	0	Exon
ENSG00000100219.16	e1126354	XBP1	0.0559355479554618	2.86511784648749	1.76329241573788	0.0786609388634579	0.332321973327728	-5.10544627730225	0	Exon
ENSG00000198730.7	e619024	CTR9	-0.0528793280570542	-0.28725695117692196	-1.76328840594571	0.0786616158909739	0.332321973327728	-4.7157180950899	0	Exon
ENSG00000186088.15	e448489	GSAP	0.09557679568998599	-2.2930199638466697	1.7632865809875802	0.0786619240249461	0.332321973327728	-4.28423691685353	0	Exon
ENSG00000070808.15	e359714	CAMK2A	-0.0570744619928786	3.0084931251465803	-1.76326291203041	0.0786659204852992	0.332334896414345	-5.11098899134494	0	Exon
ENSG00000112769.18	e408654	LAMA4	0.0852133721735056	-1.3934874160453998	1.76325631776406	0.078667033944718	0.33233563970794106	-4.4692417224800405	0	Exon
ENSG00000111145.7	e727135	ELK3	0.134129129378133	-3.15208085176088	1.76324712869721	0.0786685855645755	0.33233823400815804	-4.17217930349263	0	Exon
ENSG00000184445.11	e742370	KNTC1	0.11661882001649801	-2.98464991492004	1.7632207136994698	0.078673046008178	0.332351377891365	-4.1856713733297095	0	Exon
ENSG00000105750.14	e1037913	ZNF85	0.11800748818695199	-2.9865674843615495	1.7632165417695302	0.0786737505002797	0.332351377891365	-4.1899293504418305	0	Exon
ENSG00000198416.9	e534820	ZNF658B	0.130523827443116	-3.10534995113844	1.76321204667979	0.0786745095684612	0.332351377891365	-4.1750788312313905	0	Exon
ENSG00000054118.13	e26086	THRAP3	-0.0288183871315262	3.42354728143708	-1.7631957229628101	0.0786772661408648	0.332355501672164	-5.14106837107559	0	Exon
ENSG00000177565.16	e262138	TBL1XR1	0.0618848792266175	-0.95296386018139	1.76319516183701	0.0786773608991109	0.332355501672164	-4.575959709664111	0	Exon
ENSG00000131626.16	e651008	PPFIA1	0.0397372932607504	0.7807664629715009	1.7631766938426499	0.078680479672034	0.332364715570635	-4.90410270893834	0	Exon
ENSG00000182150.15	e543917	ERCC6L2	0.0421301572325674	0.295465062482476	1.7631557691213602	0.0786840134454765	0.332375682287706	-4.82207347609451	0	Exon
ENSG00000090975.12	e743188	PITPNM2	0.0664608211368435	-1.2124972240468201	1.76313787801763	0.0786870350034626	0.33238161352664003	-4.507661686446769	0	Exon
ENSG00000186998.15	e1126513	EMID1	-0.16112250350215	-3.5601474435435096	-1.76313635127467	0.0786872928534511	0.33238161352664003	-4.12992966811417	0	Exon
ENSG00000213983.11	e771871	AP1G2	-0.0961737410198356	-1.33220699096876	-1.7631074060071998	0.0786921815193907	0.33239830275975296	-4.48178682352988	0	Exon
ENSG00000122678.15	e438158	POLM	-0.0466807444111959	0.151758649799144	-1.76306566185871	0.078699232269363	0.33242412419872197	-4.7952588185060305	0	Exon
ENSG00000064726.9	e845876	BTBD1	0.0321711444126098	2.1565230699689097	1.76305570165636	0.0787009146627579	0.33242726945209006	-5.05346447559599	0	Exon
ENSG00000147592.8	e502745	LACTB2	-0.0683717468442921	-0.8660908262839458	-1.7629967639708701	0.0787108705209152	0.332465360762197	-4.58418927846827	0	Exon
ENSG00000162430.16	e17903	SEPN1	-0.0459602616477734	0.671549636767353	-1.7629644986904498	0.0787163212649621	0.332484422324815	-4.886082906455269	0	Exon
ENSG00000178685.13	e521836	PARP10	-0.0744160535609975	-1.18852910411267	-1.7629395319720802	0.0787205392360246	0.332496787224987	-4.5118386482629695	0	Exon
ENSG00000072134.15	e930557	EPN2	-0.0440249867521981	0.940929228999736	-1.76293606708615	0.07872112462144099	0.332496787224987	-4.92328455558334	0	Exon
ENSG00000006432.15	e790195	MAP3K9	0.0595143189458452	-0.9270756645104531	1.76292848112701	0.0787224062661932	0.33249820663646695	-4.58175238003651	0	Exon
ENSG00000154258.16	e969751	ABCA9	-0.11536125914438	-2.6530068935183797	-1.76292297444487	0.0787233366286078	0.33249820663646695	-4.22154649548634	0	Exon
ENSG00000213949.8	e329110	ITGA1	0.0819334799724556	-1.4715207917534099	1.76291138189853	0.0787252952364936	0.332502517358613	-4.4587211644249205	0	Exon
ENSG00000169018.5	e835015	FEM1B	0.0318048951659729	2.40328096861328	1.76290056117385	0.0787271234778872	0.33250627737139804	-5.07512236410276	0	Exon
ENSG00000101384.11	e1081458	JAG1	-0.08622352084977002	-1.71091287009476	-1.76288570252354	0.0787296340131641	0.332511618142546	-4.39414380098599	0	Exon
ENSG00000151914.19	e397966	DST	0.0597384683323794	0.51117453059845	1.76288197380303	0.078730264032493	0.332511618142546	-4.86430026637692	0	Exon
ENSG00000267040.6	e1001401		0.103671691158166	-2.48102740287118	1.7628541484836497	0.0787349656382798	0.33252751321616497	-4.24891284181182	0	Exon
ENSG00000110074.10	e675793	FOXRED1	-0.0354592599912837	1.36879943919328	-1.76281392874044	0.0787417619180913	0.332552254405607	-4.978967489449969	0	Exon
ENSG00000206053.12	e858020	HN1L	-0.127241732433624	-2.38701874791202	-1.7627842367077802	0.0787467795465567	0.332569483267741	-4.27108558961898	0	Exon
ENSG00000163482.11	e186477	STK36	-0.111978355137881	-2.7448822863989903	-1.7627363944066203	0.0787548649211553	0.332597481701084	-4.205157108965079	0	Exon
ENSG00000135424.15	e710290	ITGA7	0.069098968063949	-0.30228591174481	1.76273292845592	0.0787554506950275	0.332597481701084	-4.70970156635623	0	Exon
ENSG00000196419.12	e1136895	XRCC6	-0.0483639697741768	0.586039289696982	-1.7627280770751297	0.078756270623836	0.332597481701084	-4.86918926933492	0	Exon
ENSG00000196204.11	e426753	RNF216P1	0.068642708966634	-1.3017905896284798	1.7627178835777801	0.0787579934431162	0.332597481701084	-4.48688054843484	0	Exon
ENSG00000011021.21	e9681	CLCN6	-0.0577903014103459	-0.7636770463695881	-1.76271725089351	0.0787581003751095	0.332597481701084	-4.60925633501335	0	Exon
ENSG00000119638.12	e793825	NEK9	0.045840710149876	-0.12225052808530301	1.76270972096746	0.078759373041128	0.33259889390870195	-4.745485782482421	0	Exon
ENSG00000215421.9	e1004599	ZNF407	-0.04000438711905	1.0597625163862499	-1.7627020703748602	0.0787606661187355	0.332600392279284	-4.94509086858739	0	Exon
ENSG00000185046.18	e728232	ANKS1B	-0.10308916565794099	-2.0933237314685	-1.76268330865978	0.0787638372345612	0.332609821334383	-4.33486381169935	0	Exon
ENSG00000139998.14	e787711	RAB15	0.0568792527859787	0.179292884933448	1.76266756573929	0.0787664981924699	0.332616342257926	-4.81172003693909	0	Exon
ENSG00000233024.7	e870719		-0.19204590470171398	-2.6285912470979	-1.76265871137876	0.0787679948390818	0.332616342257926	-4.22018162315625	0	Exon
ENSG00000137076.19	e533064	TLN1	-0.0377468930264428	1.2780005680067	-1.76265751921723	0.0787681963511182	0.332616342257926	-4.9702777755138	0	Exon
ENSG00000119314.15	e548030	PTBP3	0.0434022942413776	0.9280203948330659	1.7626259504805701	0.0787735325936707	0.33263491329712896	-4.92243333115321	0	Exon
ENSG00000162972.10	e177306	C2orf47	0.0544896092561309	-0.8301282411766	1.7626035448685802	0.0787773201204696	0.33264694425073105	-4.59803740360266	0	Exon
ENSG00000138378.17	e175370	STAT4	0.0880156395634406	-1.27926685712612	1.7625876599315	0.0787800054585881	0.332652285210651	-4.53545608069113	0	Exon
ENSG00000100219.16	e1126356	XBP1	0.0559130516944708	2.86511111548828	1.76257940963855	0.0787814001946616	0.332652285210651	-5.1066741757454	0	Exon
ENSG00000100219.16	e1126362	XBP1	0.0559130516944708	2.86511111548828	1.76257940963855	0.0787814001946616	0.332652285210651	-5.1066741757454	0	Exon
ENSG00000213023.10	e1067152	SYT3	0.0680978825167822	-0.533011216718544	1.7625471065216003	0.0787868613248433	0.332671382043966	-4.663101042766679	0	Exon
ENSG00000218336.8	e316947	TENM3	0.0530191767956536	0.804706244093462	1.76252935199981	0.0787898630168678	0.332678916827303	-4.90872864968345	0	Exon
ENSG00000215193.12	e1117827	PEX26	0.0576642605432713	0.4968063740566961	1.76252001449654	0.0787914417118571	0.332678916827303	-4.86515078995753	0	Exon
ENSG00000131089.14	e1157560	ARHGEF9	0.0390513474880143	2.0467898294054	1.76250980967053	0.0787931670749591	0.332678916827303	-5.03833567667732	0	Exon
ENSG00000182230.11	e366877	FAM153B	-0.10461626077395401	-2.10367454184821	-1.76250793301321	0.0787934843708714	0.332678916827303	-4.33651127080329	0	Exon
ENSG00000182168.14	e299709	UNC5C	-0.0659535336215407	-0.42915807150689506	-1.7625033606081297	0.0787942574548132	0.332678916827303	-4.682697548593441	0	Exon
ENSG00000032742.17	e748482	IFT88	-0.0562875122546619	-0.247004670155279	-1.7625032467511699	0.0787942767053713	0.332678916827303	-4.71737085321666	0	Exon
ENSG00000159082.17	e1106794	SYNJ1	0.0375394263471034	4.3619819408200895	1.7624921548329602	0.0787961521086082	0.332679922495914	-5.194126814742559	0	Exon
ENSG00000134910.12	e675079	STT3A	-0.0465323794120365	0.21433331272542602	-1.7624907367887601	0.0787963918718124	0.332679922495914	-4.8117037745075795	0	Exon
ENSG00000240005.5	e283913		-0.19106782588616103	-3.4519373281225403	-1.7624495562259999	0.0788033549497194	0.33270410520224	-4.1470197041397405	0	Exon
ENSG00000078018.19	e182248	MAP2	0.0531153243385381	8.16859474293697	1.7624457607311201	0.0788039967420221	0.33270410520224	-5.3792126027348806	0	Exon
ENSG00000187231.13	e172218	SESTD1	-0.0435275070059248	1.34726986190958	-1.7624374012095	0.0788054102951843	0.332706110577014	-4.97544078396574	0	Exon
ENSG00000121940.15	e53865	CLCC1	-0.0419303898299916	0.46992997461045793	-1.76241447811104	0.07880928658237599	0.33271851312039	-4.8526531906312	0	Exon
ENSG00000257411.1	e711727		-0.0953921090872639	-1.89276138996082	-1.76238033047304	0.0788150612237152	0.332733333887166	-4.36796197653645	0	Exon
ENSG00000163430.10	e242645	FSTL1	0.0772116156642033	-0.836240484397507	1.7623799084350202	0.0788151325959142	0.332733333887166	-4.59689920432556	0	Exon
ENSG00000172943.19	e1156306	PHF8	-0.0793842392481366	-1.9113410966642201	-1.7623715991986901	0.0788165378081979	0.332733333887166	-4.34492952524438	0	Exon
ENSG00000153944.10	e961377	MSI2	0.0483390922766192	0.7167707565824192	1.76236675597653	0.0788173568766944	0.332733333887166	-4.89563889610517	0	Exon
ENSG00000139531.12	e711389	SUOX	-0.0322864268363172	2.4344029261843	-1.76236494533151	0.0788176630883227	0.332733333887166	-5.07890583779292	0	Exon
ENSG00000168566.12	e374089	SNRNP48	-0.083170834115963	-2.00468713010674	-1.76236041688584	0.0788184289316593	0.332733333887166	-4.3287095230544	0	Exon
ENSG00000125257.13	e760864	ABCC4	0.130224177702548	-2.90935818969836	1.76233370375597	0.07882294673624	0.332748443216739	-4.20047159905494	0	Exon
ENSG00000144535.19	e192272	DIS3L2	0.0739959504685437	-0.413526358301021	1.7622996906055701	0.0788286994482875	0.332768765245093	-4.6875303320027	0	Exon
ENSG00000167371.17	e879992	PRRT2	0.0632449063625065	-0.22817568569563298	1.7622932719578002	0.0788297850854642	0.33276938535762	-4.73828210791305	0	Exon
ENSG00000118515.11	e413549	SGK1	-0.0858692680615482	1.0626557271055	-1.76227656809484	0.0788326104005007	0.332774723824042	-4.94345427313699	0	Exon
ENSG00000149575.5	e669670	SCN2B	0.0544657517243799	5.63380846727705	1.7622680159759398	0.0788340569500163	0.332774723824042	-5.26106728702637	0	Exon
ENSG00000232098.3	e1076873		-0.138127396874393	-3.5165335051908704	-1.7622664320680201	0.0788343248627533	0.332774723824042	-4.13446832067385	0	Exon
ENSG00000149201.9	e659750	CCDC81	0.172976216603636	-2.8129809416552	1.76226359504679	0.0788348047372819	0.332774723824042	-4.21194228931827	0	Exon
ENSG00000213865.7	e501496	C8orf44	-0.10157669654422	-2.22451970739642	-1.7622525583395299	0.078836671589399	0.332775490650357	-4.30426334072446	0	Exon
ENSG00000132837.14	e337874	DMGDH	0.106069253066165	-2.3057977510445498	1.76223981529053	0.0788388271130656	0.332775490650357	-4.28331174536282	0	Exon
ENSG00000261236.6	e522548	BOP1	0.0544528552323425	-0.549098254100051	1.76223817190249	0.0788391051004202	0.332775490650357	-4.657209332781981	0	Exon
ENSG00000171097.13	e556932	KYAT1	-0.0689273953266058	-1.1413289779331297	-1.76223622660366	0.0788394341585374	0.332775490650357	-4.520549498410481	0	Exon
ENSG00000137274.12	e372914	BPHL	0.101800104324676	-1.98983220534684	1.7622347721537301	0.0788396801875648	0.332775490650357	-4.3503178796965996	0	Exon
ENSG00000204427.11	e382692	ABHD16A	-0.0400918599833317	0.37298539279560106	-1.76221553572237	0.0788429342056157	0.33278526304864803	-4.83753109276618	0	Exon
ENSG00000077264.14	e1165792	PAK3	0.0599047869835425	1.23564566360422	1.76220372338289	0.0788449324250829	0.332789734722933	-4.96430050600354	0	Exon
ENSG00000125733.17	e1016344	TRIP10	0.104909066530281	-1.7366184181725999	1.7621943963928899	0.0788465102427739	0.332790945801842	-4.3951025670964805	0	Exon
ENSG00000144381.16	e176714	HSPD1	-0.0751382142667136	0.7618023826546508	-1.7621853787191	0.0788480357589324	0.332790945801842	-4.890124964756571	0	Exon
ENSG00000144381.16	e176724	HSPD1	-0.0751382142667136	0.7618023826546508	-1.7621853787191	0.0788480357589324	0.332790945801842	-4.890124964756571	0	Exon
ENSG00000051382.8	e252464	PIK3CB	0.0515872339909124	-0.137461413821895	1.7621756855678001	0.0788496755722249	0.33279390450202	-4.74510196932137	0	Exon
ENSG00000138035.14	e127571	PNPT1	-0.0579144719175308	-0.6363266420118969	-1.7621667786063502	0.0788511824084834	0.332796101502623	-4.6286492571322	0	Exon
ENSG00000114353.16	e224200	GNAI2	-0.0427084477590145	1.34285037609285	-1.7621615099538401	0.0788520737444655	0.332796101502623	-4.97740109114713	0	Exon
ENSG00000165626.16	e570102	BEND7	0.0955930280721825	-2.48798778620162	1.7621491810345602	0.0788541595489128	0.33280094232422497	-4.24671514524687	0	Exon
ENSG00000169967.16	e151990	MAP3K2	0.103690400764216	-2.24046212550796	1.7621419909613898	0.07885537598506098	0.33280211393883197	-4.29509296360132	0	Exon
ENSG00000173442.12	e644542	EHBP1L1	-0.0719972260743233	-0.9102107235746579	-1.7621316704438301	0.0788571220650988	0.33280552081394604	-4.570968836874151	0	Exon
ENSG00000184113.9	e1118976	CLDN5	-0.0726366252040428	2.3178107268347796	-1.7621221798911797	0.0788587277551341	0.332808335118503	-5.06985481427325	0	Exon
ENSG00000110799.13	e682241	VWF	0.0665674735907809	0.424078634274386	1.7620866476354298	0.0788647396326037	0.33282689995185305	-4.854644569961111	0	Exon
ENSG00000061987.14	e717453	MON2	-0.0404728610738404	0.762743773783373	-1.7620806004472198	0.078865762823455	0.33282689995185305	-4.89959592667974	0	Exon
ENSG00000100218.11	e1122552	RSPH14	0.0704692847326695	-0.941195142108235	1.76207953329008	0.078865943388735	0.33282689995185305	-4.57235817767318	0	Exon
ENSG00000266714.6	e973883	MYO15B	-0.102238355788342	-2.08347454054647	-1.7620722775724798	0.0788671710806849	0.332828095079776	-4.317840070665279	0	Exon
ENSG00000161204.11	e265241	ABCF3	-0.0380559819878735	0.874457370185775	-1.76206649448255	0.0788681496102328	0.332828095079776	-4.91816035140525	0	Exon
ENSG00000167670.15	e1013054	CHAF1A	-0.125298763506777	-3.13573171807342	-1.76206121283528	0.0788690433016808	0.332828095079776	-4.16457193990415	0	Exon
ENSG00000145908.12	e360406	ZNF300	-0.0575932264504521	0.588117774366569	-1.7620523574959202	0.0788705417052434	0.3328304561365589	-4.870779232890491	0	Exon
ENSG00000066422.4	e238067	ZBTB11	0.0385096621571639	1.20252583559734	1.76203856338673	0.07887287583967599	0.33283634384519106	-4.9593236867126205	0	Exon
ENSG00000135315.11	e402750	CEP162	0.0886095185784104	-2.04063879940343	1.76202009920737	0.0788760002962341	0.332843429691281	-4.33332984850712	0	Exon
ENSG00000048649.13	e657315	RSF1	0.0253806286607223	4.43588853816573	1.7620175428433702	0.0788764328849346	0.332843429691281	-5.19779619355245	0	Exon
ENSG00000196218.12	e1047206	RYR1	-0.0984483753331059	-1.7319048918013897	-1.7619562631519698	0.0788868032331122	0.332883227913361	-4.38787513858432	0	Exon
ENSG00000137776.16	e829366	SLTM	-0.0335983968920565	1.9870432614446203	-1.7619354118706498	0.0788903321446027	0.332886723437634	-5.0425968129434	0	Exon
ENSG00000156853.12	e882018	ZNF689	0.0619461759013218	-1.0508531751899	1.76193509776228	0.0788903853059009	0.332886723437634	-4.54690212763326	0	Exon
ENSG00000141522.11	e982450	ARHGDIA	-0.0479347738942742	0.979762315141679	-1.7619347224951003	0.0788904488180661	0.332886723437634	-4.933891957779981	0	Exon
ENSG00000117533.14	e82731	VAMP4	0.037223180488992993	1.44814287304701	1.76190633249809	0.0788952538095767	0.332903035908675	-4.98793332420086	0	Exon
ENSG00000152439.12	e1075824	ZNF773	0.0568121892410889	1.0655949830620601	1.7618928880316498	0.0788975293615892	0.332907613809059	-4.947411854397741	0	Exon
ENSG00000157445.14	e229737	CACNA2D3	0.0572186539486953	0.0435620479634728	1.76188882540555	0.0788982169945884	0.332907613809059	-4.79604335585052	0	Exon
ENSG00000142002.16	e1013520	DPP9	0.134141885729956	-3.1907896504085698	1.7618827293445	0.0788992488124192	0.33290800489531897	-4.16814234791255	0	Exon
ENSG00000125107.17	e892263	CNOT1	0.0318675925045373	1.2257134239565501	1.7618738662275202	0.0789007490011332	0.332908461961019	-4.9661132085655995	0	Exon
ENSG00000114554.11	e246375	PLXNA1	-0.0983077447524703	-2.04539513742319	-1.7618709925971299	0.0789012354024995	0.332908461961019	-4.323241667797721	0	Exon
ENSG00000206418.3	e988236	RAB12	0.0364653706524642	0.9766754970829459	1.76186430848842	0.0789023667890687	0.332909273129202	-4.931143930795679	0	Exon
ENSG00000136824.18	e546047	SMC2	-0.0977885502383863	-2.07422248295316	-1.76185852356298	0.0789033459859575	0.332909442158517	-4.33288027000173	0	Exon
ENSG00000101298.13	e1077726	SNPH	0.0528153256391889	1.0668471826834	1.76184846336026	0.0789050488697778	0.332912664531448	-4.946476114996269	0	Exon
ENSG00000095906.16	e858401	NUBP2	0.102509805642759	-2.67635070744452	1.76183530374984	0.0789072764335889	0.332916643711796	-4.22002738639758	0	Exon
ENSG00000159208.15	e65015	CIART	-0.0859616537768118	0.306780914435509	-1.7618272870196299	0.0789086334729567	0.332916643711796	-4.82785984976116	0	Exon
ENSG00000182473.21	e975891	EXOC7	-0.0228231932752357	3.87865514607108	-1.76182624738379	0.0789088094596636	0.332916643711796	-5.16814945964437	0	Exon
ENSG00000005189.19	e873218		-0.115771080393444	-2.9251133919988197	-1.76180375010679	0.0789126178156231	0.332928748736892	-4.19704212911125	0	Exon
ENSG00000051382.8	e252313	PIK3CB	0.0513252783312869	-0.11597848206141198	1.7617978191279098	0.0789136218411887	0.33292894803930395	-4.75010124285323	0	Exon
ENSG00000198498.9	e314194	TMA16	-0.0829963355699924	-1.87638602983954	-1.76179237513576	0.0789145434364062	0.33292894803930395	-4.36889803597958	0	Exon
ENSG00000248098.11	e1052466	BCKDHA	-0.0695465218995993	-0.8470326362722209	-1.76178027893818	0.0789165911926886	0.33293362486093697	-4.58779234023438	0	Exon
ENSG00000130764.9	e5352	LRRC47	-0.0358432013681458	1.8443480515927801	-1.76177402115418	0.0789176505853159	0.33293413190840604	-5.02943165031408	0	Exon
ENSG00000104805.15	e1062306	NUCB1	-0.0674940492577934	-0.5498229143766871	-1.7617504078736002	0.078921648228884	0.33294703455336894	-4.65118797745	0	Exon
ENSG00000113460.12	e325235	BRIX1	-0.0661402047904054	-1.22659914871964	-1.76173029739528	0.0789250529910222	0.332957435730025	-4.50591863179151	0	Exon
ENSG00000162654.8	e48631	GBP4	-0.140573082697831	-1.30726231849488	-1.7617241247096003	0.0789260980686209	0.332957882086602	-4.4858186133701	0	Exon
ENSG00000112655.15	e393054	PTK7	0.107077218628849	-2.48173555433216	1.76171557270599	0.0789275459995752	0.332960027890746	-4.25176139264078	0	Exon
ENSG00000076382.16	e933771	SPAG5	0.0686834946607282	-0.866703628303936	1.76170566565669	0.0789292233790492	0.33296314157301804	-4.58602570493051	0	Exon
ENSG00000171316.11	e500257	CHD7	-0.0502984770309174	0.487599025716507	-1.7616881014946801	0.0789321972689442	0.33296317946693105	-4.85259676788463	0	Exon
ENSG00000156858.11	e882101	PRR14	-0.07777179934696099	-1.8291477271569698	-1.76168181992356	0.078933260860311	0.33296317946693105	-4.36342741358278	0	Exon
ENSG00000167107.12	e957819	ACSF2	0.11717564190630302	-2.7668830952911403	1.76168149259294	0.0789333162840308	0.33296317946693105	-4.21278120877965	0	Exon
ENSG00000183023.18	e122810	SLC8A1	0.0644712744310459	-0.49223367578381205	1.76168139947755	0.0789333320503624	0.33296317946693105	-4.68216987668977	0	Exon
ENSG00000141522.11	e982510	ARHGDIA	-0.053006241430649005	0.39895073169843	-1.76167413221721	0.0789345625534714	0.33296317946693105	-4.84609232354491	0	Exon
ENSG00000075413.17	e805021	MARK3	0.028592104369048996	2.26339109590565	1.76167232778909	0.0789348680842982	0.33296317946693105	-5.06642376950323	0	Exon
ENSG00000108100.17	e576604	CCNY	-0.0304951174764442	2.52709038221336	-1.7616634135078302	0.0789363774895554	0.332965584311681	-5.0834639280262195	0	Exon
ENSG00000179115.10	e1026429	FARSA	-0.0431030140297902	0.479799438319969	-1.7616537371590302	0.078938015958116	0.332968533501264	-4.85923906406259	0	Exon
ENSG00000163349.21	e57983	HIPK1	0.0363327621952937	1.75006398669834	1.76163929645845	0.0789404612124425	0.332974885684111	-5.02335012756962	0	Exon
ENSG00000133026.12	e923171	MYH10	0.0507970980157784	0.218645948188625	1.7616233558632701	0.0789431605168432	0.332980490492001	-4.821013888314759	0	Exon
ENSG00000150627.15	e316710	WDR17	0.0465231157245583	0.963401969074496	1.7616047135072601	0.07894631742017501	0.332980490492001	-4.931117207740201	0	Exon
ENSG00000106351.12	e458072	AGFG2	0.056833879083059	-0.375817208424438	1.76160415559694	0.0789464118985001	0.332980490492001	-4.7018041252784	0	Exon
ENSG00000106351.12	e458079	AGFG2	0.056833879083059	-0.375817208424438	1.76160415559694	0.0789464118985001	0.332980490492001	-4.7018041252784	0	Exon
ENSG00000168397.16	e199039	ATG4B	-0.044093615893882	0.0843517666432677	-1.76160371412265	0.0789464866592387	0.332980490492001	-4.78493921584724	0	Exon
ENSG00000125844.15	e1082549	RRBP1	-0.0495633075945815	2.31866460802718	-1.76158450591548	0.0789497394975504	0.33299024826629603	-5.07056321262557	0	Exon
ENSG00000118785.13	e298305	SPP1	-0.10688288229748599	5.12356013929455	-1.7615643717023601	0.0789531492690206	0.33300066770531705	-5.233983705206089	0	Exon
ENSG00000076108.11	e713590	BAZ2A	-0.0649300816614303	-0.957843076041055	-1.7615521761155801	0.0789552146758586	0.333005416837661	-4.55675818164264	0	Exon
ENSG00000263002.7	e1055631	ZNF234	-0.0834907652690063	-1.99529707159982	-1.7615464129384801	0.0789561907250513	0.333005571383001	-4.33751186404294	0	Exon
ENSG00000168765.15	e54871	GSTM4	0.0648202415593912	-0.43589864045027793	1.7615056444278898	0.078963095543872	0.333027390580513	-4.69309409708512	0	Exon
ENSG00000153048.10	e866399	CARHSP1	-0.0688104804270149	-0.63457935373979	-1.76150477364578	0.0789632430305448	0.333027390580513	-4.64032911075139	0	Exon
ENSG00000156709.13	e1169158	AIFM1	-0.0550357502487724	-0.6130193136950229	-1.76149599179674	0.0789647304481596	0.33302970152900396	-4.648372433437981	0	Exon
ENSG00000141068.13	e932788	KSR1	0.07613890662136401	-1.4327663348303	1.76148774014839	0.07896612808437	0.333031633778543	-4.456608170948639	0	Exon
ENSG00000092931.11	e976937	MFSD11	0.0597353707156916	-0.9829416702033341	1.7614595848668502	0.078970897082535	0.333037090835024	-4.56769232223685	0	Exon
ENSG00000133048.12	e92029	CHI3L1	0.20313008919235398	0.588523434649732	1.7614573365157198	0.0789712779229095	0.333037090835024	-4.87933487337726	0	Exon
ENSG00000159377.10	e67141	PSMB4	-0.0353495107870312	2.01089782557725	-1.76145336039575	0.0789719514277052	0.333037090835024	-5.04218149320445	0	Exon
ENSG00000183530.13	e1130260	PRR14L	0.0337775008385994	1.6182249251515402	1.7614526675366398	0.0789720687898187	0.333037090835024	-5.0113180945249995	0	Exon
ENSG00000083799.17	e886653	CYLD	0.0337531559632704	2.0657624671298302	1.76145236815667	0.0789721195012777	0.333037090835024	-5.048265764633321	0	Exon
ENSG00000154133.14	e674526	ROBO4	-0.0779618358643399	-0.8419503849975791	-1.76140114376965	0.0789807967038342	0.33306586907797997	-4.589597201300981	0	Exon
ENSG00000129103.17	e442245	SUMF2	-0.0472617930672602	1.29891261837641	-1.76140098998148	0.0789808227560968	0.33306586907797997	-4.9733132208788495	0	Exon
ENSG00000104093.13	e826231	DMXL2	0.0438662188178437	1.05815276086738	1.7613796177156897	0.0789844433620606	0.333077174970558	-4.94537711557186	0	Exon
ENSG00000114388.12	e224712	NPRL2	-0.051142733391907	-0.20288987238996598	-1.7613556731180098	0.078988499899395	0.333090318893638	-4.72822643987949	0	Exon
ENSG00000134910.12	e675095	STT3A	-0.0395129404613854	0.999486474749677	-1.7613484848007899	0.0789897177303491	0.333091491972007	-4.936469304964139	0	Exon
ENSG00000008394.12	e690246	MGST1	0.164961180722112	-2.8128721707591002	1.7613296865901202	0.0789929025597303	0.333099822343322	-4.2220068696450195	0	Exon
ENSG00000118997.13	e175909	DNAH7	0.15571285352408898	-3.05361207052019	1.76132573210443	0.0789935725497308	0.333099822343322	-4.18251958228889	0	Exon
ENSG00000149187.17	e631743	CELF1	0.0343651038694661	1.55036552973776	1.76130367793454	0.0789973091696188	0.333109505756667	-5.00197545631608	0	Exon
ENSG00000123191.14	e757506	ATP7B	-0.0851994297741369	-1.6054951530205601	-1.7613010859294098	0.0789977483403972	0.333109505756667	-4.415315976591491	0	Exon
ENSG00000169398.19	e518531	PTK2	-0.0726277144276006	-1.07785249803234	-1.76128664285858	0.0790001955073532	0.33311586221183004	-4.53320788567074	0	Exon
ENSG00000148737.16	e601209	TCF7L2	0.11732428395259499	-3.0996673717661296	1.76127925095407	0.0790014479813301	0.33311718097826504	-4.1740111267718305	0	Exon
ENSG00000076928.17	e1053152	ARHGEF1	-0.0745812686357997	-1.5504430651997803	-1.76125849246528	0.079004965357396	0.333128049776573	-4.4302909611705	0	Exon
ENSG00000160953.15	e1008455	MUM1	0.0870446626341818	-1.7883956163900399	1.7612232368233	0.0790109394644634	0.33314927711173103	-4.37984678679165	0	Exon
ENSG00000125458.6	e972417	NT5C	-0.0742161191148111	-1.71876054317429	-1.7611956927302	0.0790156070978427	0.333162376443568	-4.39296845393915	0	Exon
ENSG00000082898.16	e128996	XPO1	0.14166514402449099	-3.4575053073009103	1.7611938117989299	0.0790159258494438	0.333162376443568	-4.14412992190006	0	Exon
ENSG00000116830.11	e59238	TTF2	-0.10261557120092801	-2.05415702240469	-1.76114513328675	0.0790241755080222	0.33318797708655296	-4.32601455878872	0	Exon
ENSG00000214279.12	e608008		-0.133205970439896	-2.34089652165127	-1.7611432247336498	0.0790244989692012	0.33318797708655296	-4.2859997201931295	0	Exon
ENSG00000145354.9	e301645	CISD2	-0.052134088314790994	-0.23426533414584197	-1.76113532434087	0.0790258379376151	0.33318797708655296	-4.7238291307894	0	Exon
ENSG00000164073.9	e307719	MFSD8	-0.0617458556880028	-1.26996525431822	-1.7611310412295702	0.0790265638524004	0.33318797708655296	-4.4936285101067	0	Exon
ENSG00000120896.13	e488547	SORBS3	-0.0797440564700113	-1.3470774770164902	-1.7611300019416398	0.079026739994914	0.33318797708655296	-4.4734675940049495	0	Exon
ENSG00000159377.10	e67145	PSMB4	-0.0353582519779775	2.01071002414595	-1.76112470900973	0.0790276370663366	0.33318797708655296	-5.0427295627627	0	Exon
ENSG00000040933.15	e143724	INPP4A	0.0431703983164128	1.40430492424121	1.7610991667725802	0.0790319662037804	0.333202266172063	-4.9807208353596	0	Exon
ENSG00000071991.8	e1003526	CDH19	-0.0919017355049911	2.07512110767553	-1.76109221153826	0.07903314507554599	0.333203273416169	-5.04485627358845	0	Exon
ENSG00000234608.7	e735711	MAPKAPK5-AS1	0.0475479153588814	0.557658802928085	1.76108522207834	0.0790343297628175	0.333203383001034	-4.87085500138868	0	Exon
ENSG00000116459.10	e56447	ATP5F1	0.0301939478108095	2.21322817598316	1.76108096695387	0.0790350509975765	0.333203383001034	-5.059104333810089	0	Exon
ENSG00000085382.11	e405798	HACE1	0.0413913355428487	0.659483717093234	1.7610503572636003	0.0790402394348916	0.333211929757662	-4.8882486679497	0	Exon
ENSG00000146350.13	e410037	TBC1D32	-0.0695042710278452	-1.11287949320348	-1.7610499177916201	0.0790403139287796	0.333211929757662	-4.5293900259469595	0	Exon
ENSG00000074660.15	e912203	SCARF1	-0.12346246430552499	-3.0692985831636	-1.76104216028284	0.0790416288957358	0.333211929757662	-4.17210073106256	0	Exon
ENSG00000105856.13	e463168	HBP1	-0.0457917920271525	0.893624570605644	-1.7610387616897898	0.079042204993212	0.333211929757662	-4.9183052431948395	0	Exon
ENSG00000204406.12	e157256	MBD5	0.0431431056135132	0.125573947017906	1.7610327447255802	0.0790432249407065	0.333211929757662	-4.79786920101863	0	Exon
ENSG00000196123.12	e894676	KIAA0895L	-0.082877570506062	-1.8764251217876202	-1.76103012009781	0.0790436698499129	0.333211929757662	-4.35896091405755	0	Exon
ENSG00000266714.6	e973820	MYO15B	-0.0799204801036235	-1.38549618861975	-1.7610222975749998	0.0790449958833789	0.333211929757662	-4.4654988902551205	0	Exon
ENSG00000122678.15	e438167	POLM	-0.0468231696699686	0.14782536723265602	-1.7610191163223898	0.0790455351580072	0.333211929757662	-4.79793250669221	0	Exon
ENSG00000147162.13	e1159764	OGT	-0.0520922259345812	0.18342457690844197	-1.7610190985711203	0.0790455381671476	0.333211929757662	-4.80621963805663	0	Exon
ENSG00000108559.11	e917054	NUP88	-0.0481680088072777	-0.21861266177203897	-1.7609885793831999	0.0790507118241606	0.333226501598605	-4.72495349061837	0	Exon
ENSG00000149428.18	e671153	HYOU1	0.0416143638904987	0.906259037734333	1.76098761682463	0.079050875002985	0.333226501598605	-4.9241020232064905	0	Exon
ENSG00000171316.11	e500205	CHD7	-0.0548083687306273	0.0686113901281347	-1.76098013835044	0.0790521428090986	0.333227883271102	-4.77798000608571	0	Exon
ENSG00000172264.16	e1082032	MACROD2	0.06028155110686	-0.229342458439941	1.7609731524013899	0.0790533271337167	0.333228913016024	-4.7578585039686105	0	Exon
ENSG00000023330.14	e226663	ALAS1	0.0439544008387349	0.75409094724721	1.76096365737687	0.0790549368439346	0.333229507321747	-4.9040957896289905	0	Exon
ENSG00000128283.6	e1132961	CDC42EP1	-0.120576275641905	-2.35655374592394	-1.7609612309793001	0.0790553482001898	0.333229507321747	-4.27334371949164	0	Exon
ENSG00000158467.16	e469609	AHCYL2	0.0473118527232461	1.39828636555392	1.7609540158493102	0.0790565714184905	0.333230700951065	-4.98780908023666	0	Exon
ENSG00000154096.13	e672493	THY1	-0.0669120241895161	1.7861721016376	-1.76094398987548	0.0790582711993453	0.333233903282995	-5.02406959010396	0	Exon
ENSG00000250305.8	e484668	KIAA1456	-0.134390690576012	-3.1332906724908702	-1.7609301058246698	0.0790606251190968	0.33323817579930104	-4.17969019693396	0	Exon
ENSG00000134874.17	e760947	DZIP1	0.0519520021922181	0.348154657952826	1.7609269217418602	0.079061164960641	0.33323817579930104	-4.83495211878991	0	Exon
ENSG00000198399.14	e114190	ITSN2	0.0390724490617587	0.583429441210827	1.76090891967822	0.0790642171557941	0.33324444063541	-4.8763991469503	0	Exon
ENSG00000107897.18	e573953	ACBD5	-0.0564761953675579	-0.688319089000074	-1.76090369197452	0.0790651035150899	0.33324444063541	-4.62226984525383	0	Exon
ENSG00000188428.18	e374158	BLOC1S5	0.0360881828682773	1.4734122386559099	1.76090152138264	0.0790654715422123	0.33324444063541	-4.9967376824161	0	Exon
ENSG00000102904.14	e896406	TSNAXIP1	0.10215953890153	-2.13414503742977	1.7608678355749399	0.0790711832009656	0.333260481192745	-4.31472898998242	0	Exon
ENSG00000129534.13	e779774	MIS18BP1	0.0874992423341744	-1.95354156579369	1.76086720779248	0.079071289648967	0.333260481192745	-4.3660081441291405	0	Exon
ENSG00000151834.15	e286909	GABRA2	0.0528504236910585	2.55864170885412	1.7608589907340602	0.0790726829599907	0.333260481192745	-5.08996251617901	0	Exon
ENSG00000111596.11	e720475	CNOT2	-0.0706961729288234	-1.26414411455253	-1.76084998325925	0.0790742103196104	0.333260481192745	-4.512515551720099	0	Exon
ENSG00000084710.13	e114814	EFR3B	-0.0413086916823747	2.70121749465267	-1.76084616955931	0.0790748569999278	0.333260481192745	-5.097158306368231	0	Exon
ENSG00000198001.13	e698191	IRAK4	0.0891826854541002	-2.1150610371708103	1.7608458093831203	0.079074918074398	0.333260481192745	-4.3182516929069195	0	Exon
ENSG00000145730.20	e343276	PAM	0.0426619868191776	3.6694108873034303	1.76083423473166	0.0790768807890802	0.33326479083266497	-5.15791906161657	0	Exon
ENSG00000107862.4	e598320	GBF1	0.0498545711555866	-0.584816994405583	1.7608079209948	0.0790813429598089	0.33327963405309396	-4.654673779418731	0	Exon
ENSG00000197619.13	e1068834	ZNF615	-0.054726600144339006	-0.529463106322676	-1.7607941932452802	0.0790836709343558	0.33328509144149704	-4.66076234040251	0	Exon
ENSG00000125457.13	e972942	MIF4GD	-0.0504853033053142	0.12372071414200699	-1.76078606075583	0.07908505008180901	0.33328509144149704	-4.79529483296889	0	Exon
ENSG00000110801.13	e741448	PSMD9	0.0376811399146988	1.06183539507587	1.76078365251543	0.0790854584867989	0.33328509144149704	-4.94542136828675	0	Exon
ENSG00000054523.17	e8275	KIF1B	0.0340370784193332	3.9109190792783703	1.7607767426048602	0.0790866303237043	0.333286067623647	-5.171811407755941	0	Exon
ENSG00000261740.6	e879537		0.10952449048416699	-1.75984186670742	1.7607669145236697	0.0790882970713262	0.333289129405467	-4.40050859697837	0	Exon
ENSG00000112280.15	e399057	COL9A1	-0.15205142299312	-3.29650773805331	-1.76074579916332	0.0790918781294657	0.333300258190464	-4.15168964251228	0	Exon
ENSG00000238164.6	e4418		0.165866104313423	-3.4304447625871197	1.7606909781448201	0.0791011761146037	0.333331400335714	-4.14614096897497	0	Exon
ENSG00000177119.15	e698581	ANO6	0.0662378646131776	-0.640325269285756	1.7606844010577398	0.0791022916893741	0.333331400335714	-4.6413881265233705	0	Exon
ENSG00000078142.11	e996380	PIK3C3	-0.0444667208343775	0.427328563232651	-1.76067882177578	0.0791032380311772	0.333331400335714	-4.84875728076876	0	Exon
ENSG00000099849.14	e609345	RASSF7	-0.11869012042180302	-2.78456490083576	-1.7606764594321	0.0791036387279209	0.333331400335714	-4.21029368619923	0	Exon
ENSG00000177225.16	e610070	PDDC1	-0.0632682675142263	-0.63799721438956	-1.76067450778568	0.0791039697641411	0.333331400335714	-4.6336332728408305	0	Exon
ENSG00000129083.12	e620396	COPB1	-0.0344806573664879	1.28361969652139	-1.7606348299993997	0.0791107001139332	0.33335579827503903	-4.96925479588108	0	Exon
ENSG00000125656.8	e1015459	CLPP	-0.0572828379209947	-0.6752619848771652	-1.76061320754505	0.07911436802247299	0.33336362876036	-4.62722374158275	0	Exon
ENSG00000157036.12	e212976	EXOG	-0.0920808812152683	-2.2508785070861097	-1.76061278767782	0.0791144392477053	0.33336362876036	-4.28367031154961	0	Exon
ENSG00000118785.13	e298319	SPP1	-0.110997136976688	3.9010739311447598	-1.7605901199367602	0.079118284624581	0.33337586921292106	-5.17025530684347	0	Exon
ENSG00000227057.8	e387091	WDR46	-0.0471442872504381	0.470344460543845	-1.7605613455683402	0.0791231661552878	0.33339247530051697	-4.8572458025113	0	Exon
ENSG00000274114.2	e918008		-0.128817860550422	-3.2877123973381095	-1.7605503746587101	0.0791250274192735	0.33339635498301695	-4.15751770513065	0	Exon
ENSG00000042286.14	e585068	AIFM2	-0.0785654350197696	-1.6355468775088302	-1.7605327316259398	0.0791280207138279	0.333403812045662	-4.41139846980791	0	Exon
ENSG00000083312.17	e335333	TNPO1	0.0373589565369053	0.8586803143050441	1.76052885596622	0.0791286782657253	0.333403812045662	-4.91741828758514	0	Exon
ENSG00000155085.15	e407400	AK9	0.175217095919971	-3.66917674462995	1.7605117184241101	0.0791315859076353	0.333412100251603	-4.13154345647662	0	Exon
ENSG00000171109.18	e262551	MFN1	-0.0407258330494421	0.37179646843016495	-1.76050208991375	0.0791332195675871	0.33341502054361	-4.837811374417299	0	Exon
ENSG00000178752.15	e196037	ERFE	0.117712697256003	-2.04922775423465	1.76048187866613	0.0791366488798159	0.33342550636669105	-4.34255344559718	0	Exon
ENSG00000138107.12	e598592	ACTR1A	-0.0318267691965306	1.52553359236058	-1.7604750092969	0.0791378144570623	0.333426454286057	-4.99823079011922	0	Exon
ENSG00000169896.16	e883349	ITGAM	-0.11827243963345199	-2.64108081107823	-1.7604581206461698	0.0791406801403242	0.33343456504917995	-4.24995035547243	0	Exon
ENSG00000160401.14	e553962	CFAP157	0.39733335906871997	-3.6049515868442006	1.7604454059301902	0.0791428376420434	0.333439691952979	-4.1566765788705595	0	Exon
ENSG00000111667.13	e684420	USP5	-0.0340667043291369	1.30371674148936	-1.7603892920978401	0.0791523599140573	0.333473294979237	-4.9751584246915	0	Exon
ENSG00000169410.9	e841310	PTPN9	0.065317793977134	-1.00981374847988	1.76038731835899	0.0791526948659408	0.333473294979237	-4.56019470385652	0	Exon
ENSG00000114573.9	e241126	ATP6V1A	0.0305054628343099	1.9037278155099402	1.7603712686653399	0.0791554186102411	0.333480680884916	-5.0332228684933	0	Exon
ENSG00000105135.15	e1029822	ILVBL	-0.0529890471482068	-0.148001811166621	-1.76036590153386	0.0791563294667436	0.333480680884916	-4.74152438845493	0	Exon
ENSG00000244625.5	e1125728	MIATNB	-0.0866376479831885	-1.81772222501935	-1.7603543014400198	0.0791582981492447	0.333485011461857	-4.36753359396273	0	Exon
ENSG00000102078.15	e1169251	SLC25A14	0.0475476792254915	-0.141739194591003	1.7603365448215402	0.0791613117492095	0.333490662400789	-4.7622088345265094	0	Exon
ENSG00000101224.17	e1079507	CDC25B	0.0611797250437648	-0.37254474796961606	1.76033531163609	0.0791615210452187	0.333490662400789	-4.694291185412469	0	Exon
ENSG00000147202.17	e1162083	DIAPH2	0.0655092639648291	-0.18424627970186397	1.76032915572543	0.0791625658320131	0.33349110057472897	-4.74421236170017	0	Exon
ENSG00000168283.13	e572493	BMI1	-0.0399796186575561	1.01323028083537	-1.7603196869181397	0.0791641729086362	0.33349390748948804	-4.93458424792579	0	Exon
ENSG00000156875.13	e51763	MFSD14A	-0.041562804619022	0.41438304043832797	-1.76030954573825	0.0791658941320579	0.333497195196589	-4.84800658715286	0	Exon
ENSG00000125734.14	e1016126	GPR108	-0.10027585314153399	-2.4567806983931	-1.7603011272943798	0.0791673229853375	0.333499251190833	-4.25242961688482	0	Exon
ENSG00000198791.11	e485127	CNOT7	0.0357777693436174	1.05639633403721	1.7602799070799198	0.0791709247625903	0.33351046065914197	-4.94000634894374	0	Exon
ENSG00000161267.11	e273404	BDH1	-0.0688626458141282	-0.940959786610061	-1.76027083232875	0.0791724650909947	0.33351298603440505	-4.57278929202107	0	Exon
ENSG00000007341.18	e56709	ST7L	-0.065660069160728	-0.8385080265255649	-1.7602535693258101	0.0791753953428825	0.333521366314784	-4.59011175525887	0	Exon
ENSG00000140829.11	e902133	DHX38	-0.0532583973580807	-0.57303959498783	-1.76022359148018	0.0791804840445019	0.333538838621502	-4.6495760439423	0	Exon
ENSG00000158006.13	e18178	PAFAH2	-0.0665343586690735	-1.3687789629092402	-1.76021342837573	0.0791822092793207	0.33354214245763697	-4.46804387609245	0	Exon
ENSG00000068650.18	e764491	ATP11A	-0.0582523514567406	-0.65116172156509	-1.7602074576721498	0.0791832228486715	0.33354244847616105	-4.63199569805903	0	Exon
ENSG00000116455.13	e56413	WDR77	0.0482364445168527	-0.255504277515457	1.76020135779485	0.0791842583571183	0.33354284690008	-4.723301226117941	0	Exon
ENSG00000087152.15	e950565	ATXN7L3	0.0322051538488232	4.420036910191	1.76017057839594	0.0791894836026099	0.33356089326938	-5.20041998011645	0	Exon
ENSG00000122515.14	e439286	ZMIZ2	-0.0520491924935833	0.23691871790063396	-1.76013421042826	0.0791956579508506	0.333582936960328	-4.81578233535071	0	Exon
ENSG00000118515.11	e413552	SGK1	-0.0915870118706168	-0.10631638456660099	-1.7601233666030702	0.0791974990303464	0.333586728024006	-4.75749926418567	0	Exon
ENSG00000215375.6	e274492	MYL5	-0.11446472205572801	-2.5973793032267203	-1.76006636769849	0.0792071769570686	0.33362352808491497	-4.23290914246744	0	Exon
ENSG00000139220.16	e723682	PPFIA2	-0.04679327660915	0.7202821891113359	-1.76005285607295	0.0792094712571531	0.333626302726242	-4.89843529974002	0	Exon
ENSG00000213930.11	e531704	GALT	-0.0380487582604584	1.0300408117234598	-1.76004570884011	0.0792106848930198	0.333626302726242	-4.94345191297674	0	Exon
ENSG00000076067.11	e713476	RBMS2	0.0906100341827997	-1.92630511579415	1.7600438913157999	0.0792109935201546	0.333626302726242	-4.35478536542057	0	Exon
ENSG00000130164.12	e1023344	LDLR	-0.13318845738969198	0.507350933725512	-1.7600403177973702	0.079211600329073	0.333626302726242	-4.8558397499210795	0	Exon
ENSG00000206585.1	e62935	RNVU1-7	0.24192229247545202	-3.70623349337182	1.76002458777814	0.0792142714436594	0.333633588934897	-4.14162538363511	0	Exon
ENSG00000255693.1	e718302		-0.0917733625215088	-1.87959694646529	-1.75999658224155	0.0792190272458926	0.333646196024536	-4.3849791937486895	0	Exon
ENSG00000126247.10	e1044535	CAPNS1	-0.0332913806633001	2.23836359207425	-1.7599958761235601	0.0792191471593921	0.333646196024536	-5.06523457795684	0	Exon
ENSG00000111674.8	e684725	ENO2	0.0428503912057732	3.2080038538668503	1.7599704945056	0.0792234575836576	0.333660385913208	-5.133081597556711	0	Exon
ENSG00000125107.17	e892402	CNOT1	0.045790252061915	0.0504391392518335	1.75996228892683	0.0792248511341209	0.333661437822989	-4.78621606753989	0	Exon
ENSG00000011295.15	e926446	TTC19	0.0669172987814615	-0.8863787267818171	1.75995793916853	0.0792255898601098	0.333661437822989	-4.594438393029219	0	Exon
ENSG00000185008.17	e235395	ROBO2	0.0629564629512786	-0.266904877674448	1.75994239642495	0.0792282295535655	0.333668590765176	-4.74640485032667	0	Exon
ENSG00000094631.18	e1153167	HDAC6	-0.0557855323585011	-0.7925429053297941	-1.75992024324466	0.0792319920510826	0.333679064474954	-4.59913033475829	0	Exon
ENSG00000198342.9	e1025014	ZNF442	0.078857891029162	-0.22930966287538604	1.7599166690518	0.0792325991058869	0.333679064474954	-4.72537967068758	0	Exon
ENSG00000130985.16	e1151404	UBA1	-0.036851052127285004	0.8240939316426671	-1.7598853943215098	0.0792379110896067	0.333697470865104	-4.9162542374772	0	Exon
ENSG00000134318.13	e111930	ROCK2	0.0456209754078757	0.656541820874901	1.7598733524938601	0.0792399564603118	0.333702120176224	-4.8898843232648606	0	Exon
ENSG00000157193.15	e38400	LRP8	-0.0955913659835692	-1.99744679239954	-1.75985366048866	0.0792433013486676	0.33371064432750003	-4.3362783031761305	0	Exon
ENSG00000206561.12	e206363	COLQ	-0.10717997642289301	-2.22807148822021	-1.7598503518129098	0.0792438633723739	0.33371064432750003	-4.2925132504473	0	Exon
ENSG00000135503.12	e705768	ACVR1B	-0.052763338977984006	-0.361626137612641	-1.75981610078628	0.0792496815676522	0.33373118119353196	-4.70676076072888	0	Exon
ENSG00000157823.16	e849047	AP3S2	0.0326014990505628	1.17459216264343	1.75977077860002	0.0792573809483104	0.333757798792274	-4.960157131490081	0	Exon
ENSG00000173588.14	e725912	CEP83	0.0561908221617432	-0.7496363968234999	1.7597678093461102	0.0792578853896036	0.333757798792274	-4.61362994803236	0	Exon
ENSG00000140937.13	e892879	CDH11	0.0695258788011676	-1.1649035557803302	1.75975931613025	0.07925932830148799	0.333758419081651	-4.52943117210815	0	Exon
ENSG00000130529.15	e1063156	TRPM4	0.13658223317807303	-3.22030448122576	1.7597529750385201	0.0792604056031286	0.333758419081651	-4.16287397191822	0	Exon
ENSG00000109189.12	e288466	USP46	-0.0504547906539968	0.46460499289300206	-1.7597503164390702	0.0792608572818331	0.333758419081651	-4.85401258264506	0	Exon
ENSG00000159082.17	e1106859	SYNJ1	0.0374808181016217	4.361881911418069	1.75970126432706	0.0792691912928062	0.33378606993092996	-5.198938695010809	0	Exon
ENSG00000145740.18	e333382	SLC30A5	0.106934633797475	-2.36083398305771	1.7597005832431998	0.079269307014783	0.33378606993092996	-4.27957352616109	0	Exon
ENSG00000245468.3	e279358		0.146357395271694	-2.96419751739652	1.7596747167922397	0.0792737020482736	0.33380061139123196	-4.19600646781102	0	Exon
ENSG00000228847.1	e1150619	ATP5G2P4	0.109242526626714	-2.9136022981826204	1.75963229868411	0.0792809098459431	0.333826996172083	-4.19663608123005	0	Exon
ENSG00000182952.4	e378177	HMGN4	0.0275597393927051	2.64121733712483	1.75962627474325	0.0792819334933706	0.33382734112221996	-5.0971066080520995	0	Exon
ENSG00000138795.9	e303292	LEF1	-0.0883487619366916	-1.7081609599981102	-1.7595983642265502	0.0792866764643903	0.33384334659491605	-4.39830127728716	0	Exon
ENSG00000167524.14	e933830		-0.055787384700841	-0.0519395597402194	-1.7595880740175802	0.0792884251885274	0.33384496718244	-4.76078885389485	0	Exon
ENSG00000141698.16	e946128	NT5C3B	0.0335911630286696	2.38322294154863	1.75958501587177	0.0792889448976876	0.33384496718244	-5.07502500056688	0	Exon
ENSG00000099937.10	e1120854	SERPIND1	-0.178816354262155	-3.10983211710783	-1.7595789166234699	0.0792899814279248	0.333845366144977	-4.18857793833625	0	Exon
ENSG00000260269.5	e841349		0.0662842224371708	-1.1892418237976399	1.75956214124331	0.0792928323590466	0.333850259272957	-4.51542319820176	0	Exon
ENSG00000184408.9	e466672	KCND2	0.0550186976829617	0.0323357092729099	1.75956099507772	0.07929302714988601	0.333850259272957	-4.802998181666791	0	Exon
ENSG00000088538.12	e225275	DOCK3	0.0414915502188925	0.674625675181177	1.7595535784926999	0.0792942876079394	0.3338516009584939	-4.89392251791295	0	Exon
ENSG00000198001.13	e698199	IRAK4	0.0989806900198108	-2.5479057911344998	1.7595332675235802	0.079297739566703	0.333862169346557	-4.24671800673088	0	Exon
ENSG00000154122.12	e322923	ANKH	-0.0358953018831889	1.7365673427222	-1.75951915128074	0.079300138770586	0.333864799698666	-5.023235651500349	0	Exon
ENSG00000055163.19	e362570	CYFIP2	-0.120591578482002	-2.43048492041931	-1.75950785834235	0.0793020581668633	0.333864799698666	-4.25561602882456	0	Exon
ENSG00000111452.12	e745841	ADGRD1	0.131128830245206	-2.31686127528396	1.7595071208884498	0.0793021835090124	0.333864799698666	-4.29288371590501	0	Exon
ENSG00000139926.15	e781603	FRMD6	0.0625879453090639	1.4147886401267702	1.7595028542334301	0.0793029086988197	0.333864799698666	-4.99197716435098	0	Exon
ENSG00000271741.1	e25129		0.0441205667690275	0.0555298329675798	1.75950188479957	0.0793030734711691	0.333864799698666	-4.784722611457839	0	Exon
ENSG00000048991.16	e155076	R3HDM1	-0.0425645940697285	0.938448603055703	-1.75948925538515	0.0793052200880143	0.333869871771451	-4.92890937390623	0	Exon
ENSG00000135083.14	e363346	CCNJL	0.0810490994334904	-1.3603167970397299	1.75948005691564	0.07930678357829202	0.33387109906763895	-4.47456073876701	0	Exon
ENSG00000132530.16	e918106	XAF1	-0.106982841607634	-0.59186258560801	-1.75947645796933	0.0793073953083812	0.33387109906763895	-4.64340545552325	0	Exon
ENSG00000149187.17	e631856	CELF1	0.0971618237717781	-2.2953624267017796	1.75943640737412	0.0793142031592651	0.33387808494265303	-4.29549813105706	0	Exon
ENSG00000234998.1	e60318		0.117735503602943	-2.76700814052977	1.7594347008526101	0.0793144932465482	0.33387808494265303	-4.21448963095347	0	Exon
ENSG00000164061.4	e222505	BSN	-0.15552974569399802	-3.51651084558465	-1.7594328062577098	0.0793148153049691	0.33387808494265303	-4.14740181579444	0	Exon
ENSG00000145014.17	e270690	TMEM44	-0.0793320698707269	-1.51711640181188	-1.75943160567005	0.0793150193910304	0.33387808494265303	-4.442801268219701	0	Exon
ENSG00000070614.14	e360147	NDST1	-0.0547707646878326	0.306634504261112	-1.7594233921175302	0.07931641561177201	0.33387808494265303	-4.83108506076842	0	Exon
ENSG00000143458.11	e66223	GABPB2	-0.0511990158551269	-0.04537187483691801	-1.7594194986015799	0.0793170774770599	0.33387808494265303	-4.759401976606401	0	Exon
ENSG00000159082.17	e1106831	SYNJ1	0.0374745573464795	4.36188618457879	1.75941869746276	0.0793172136645459	0.33387808494265303	-5.1994262289380195	0	Exon
ENSG00000126091.19	e31861	ST3GAL3	-0.0477683090009738	-0.0945916779111555	-1.7594092835655901	0.0793188139695449	0.33387808494265303	-4.752224046195769	0	Exon
ENSG00000127054.19	e1647	CPSF3L	-0.0433426388979245	0.21315348147060997	-1.75940784646597	0.07931905827001899	0.33387808494265303	-4.81600224523577	0	Exon
ENSG00000121749.15	e721389	TBC1D15	-0.0387942302588341	0.6489814259715361	-1.75940627838644	0.0793193248371886	0.33387808494265303	-4.88558226603346	0	Exon
ENSG00000101040.19	e1095278	ZMYND8	-0.0901059695210893	-1.82334540772156	-1.7594036304542602	0.079319774976597	0.33387808494265303	-4.37601179085047	0	Exon
ENSG00000115233.11	e162192	PSMD14	0.0326453650854517	1.38428603553296	1.75940020590033	0.0793203571421372	0.33387808494265303	-4.98128745871913	0	Exon
ENSG00000149428.18	e671162	HYOU1	0.0372997445208544	1.3732518581240902	1.7593885551097599	0.0793223377733041	0.33388149571056797	-4.983642342082709	0	Exon
ENSG00000138688.15	e306819	KIAA1109	0.0308417977351315	2.09430885385552	1.7593843585148798	0.0793230512031613	0.33388149571056797	-5.05743023200119	0	Exon
ENSG00000112130.16	e390188	RNF8	-0.0555160112622438	-0.7442638782370259	-1.75937369790813	0.0793248635520349	0.333884004164232	-4.6143229934219105	0	Exon
ENSG00000132535.18	e918667	DLG4	-0.0520281286551354	3.0508447687702205	-1.7593648615931399	0.0793263657891083	0.333884004164232	-5.12269745746697	0	Exon
ENSG00000089154.10	e739252	GCN1	-0.0412405044530341	0.55407367792802	-1.75936384649084	0.0793265383652837	0.333884004164232	-4.869906461726639	0	Exon
ENSG00000182979.17	e807200	MTA1	-0.0343986590713078	0.803238937119793	-1.75935402716052	0.0793282077522392	0.333884004164232	-4.91348687757466	0	Exon
ENSG00000117262.18	e61204	GPR89A	0.0838555608161821	-1.59734877833521	1.75935315175648	0.0793283565813056	0.333884004164232	-4.43196045327109	0	Exon
ENSG00000204348.9	e384454	DXO	-0.0889440123013147	-1.9976201163732201	-1.7593474671368998	0.0793293230395788	0.333884107590296	-4.34702354880844	0	Exon
ENSG00000197535.14	e827023	MYO5A	0.0416617022110763	1.5365360081456398	1.7593174237204998	0.0793344309655317	0.333901298644718	-5.00269428395896	0	Exon
ENSG00000152270.8	e620535	PDE3B	0.051802090663208004	0.42966697485239796	1.75931236290878	0.0793352914217808	0.333901298644718	-4.85697891689739	0	Exon
ENSG00000082805.19	e678999	ERC1	-0.039227644923312995	3.70590858342934	-1.7593066523076901	0.0793362623665562	0.33390142074404494	-5.16130311471578	0	Exon
ENSG00000197063.10	e982880	MAFG	-0.0329371038556218	3.72532975591627	-1.75928963587809	0.0793391556419988	0.333909633230683	-5.16326388248606	0	Exon
ENSG00000159248.4	e814478	GJD2	0.184972174865472	-3.73897160253973	1.7592577987957299	0.0793445690799216	0.333915397108565	-4.136071189571481	0	Exon
ENSG00000171885.13	e993530	AQP4	0.064586272045618	3.0081312175894	1.7592570399976102	0.07934469810630701	0.333915397108565	-5.12253122584342	0	Exon
ENSG00000135127.11	e739179	BICDL1	0.125024976653943	-2.8788490915262996	1.7592566282203899	0.0793447681251674	0.333915397108565	-4.20595485528914	0	Exon
ENSG00000026508.16	e626778	CD44	0.1934208384973	-1.38936182312307	1.75925543146932	0.0793449716217713	0.333915397108565	-4.531166485262401	0	Exon
ENSG00000131437.15	e350085	KIF3A	-0.0521649141303199	-0.27331980927146	-1.75925388230181	0.0793452350442071	0.333915397108565	-4.719803775534469	0	Exon
ENSG00000083750.12	e1157157	RRAGB	0.0378085732889157	0.655303850681634	1.75924120349877	0.0793473909910248	0.333920505917485	-4.891070821081191	0	Exon
ENSG00000224078.12	e809713	SNHG14	-0.24552524625843103	0.13935468830480302	-1.7592178881953302	0.0793513557294016	0.333933226517919	-4.79031264934751	0	Exon
ENSG00000101204.16	e1101188	CHRNA4	-0.10310678495172	-1.45434824179068	-1.7591980606659499	0.0793547275033809	0.333943451481979	-4.44454819878146	0	Exon
ENSG00000077279.17	e1165938	DCX	-0.0802881359104533	-1.7287133387412101	-1.7591768597321	0.0793583329612946	0.333954659588833	-4.42031769503671	0	Exon
ENSG00000204084.12	e26985	INPP5B	-0.0773379869819709	-1.541211319277	-1.7591517026382	0.079362611382336	0.33396833981440005	-4.42876969615984	0	Exon
ENSG00000079102.16	e506641	RUNX1T1	-0.0536959361616178	-0.0679668775662924	-1.7591466654715402	0.07936346806670301	0.33396833981440005	-4.7594277400721605	0	Exon
ENSG00000159377.10	e67147	PSMB4	-0.0353210921033037	2.01060064204986	-1.75913570899744	0.0793653314895385	0.333972216679357	-5.04613369164064	0	Exon
ENSG00000133835.14	e346254	HSD17B4	-0.0398432441378136	2.15732140079698	-1.7591004609722098	0.0793713265413415	0.33398606647876394	-5.05911219543193	0	Exon
ENSG00000132323.8	e196113	ILKAP	-0.0728194008002266	-1.47163743424507	-1.7590971088115301	0.0793718967025154	0.33398606647876394	-4.44518592776046	0	Exon
ENSG00000166508.17	e456786	MCM7	-0.13005548453894503	-3.1737382984626503	-1.75909624593787	0.0793720434672205	0.33398606647876394	-4.16774034144972	0	Exon
ENSG00000253877.5	e512538	LINC01608	-0.10786635510301801	-1.83559653599799	-1.7590942000268	0.0793723914536215	0.33398606647876394	-4.37705845463502	0	Exon
ENSG00000105750.14	e1037910	ZNF85	0.11044601125304698	-2.89674061913106	1.7590722529670102	0.0793761244793252	0.333997809793502	-4.20362701303619	0	Exon
ENSG00000122565.18	e432841	CBX3	0.0313814295002048	2.11016164489842	1.7590598604591798	0.07937823241270099	0.334002714868555	-5.05756283089026	0	Exon
ENSG00000139112.10	e687917	GABARAPL1	0.0740191091340432	1.02986167517931	1.7590511346528102	0.0793797166771047	0.3340049956233869	-4.94436423824063	0	Exon
ENSG00000054690.13	e788576	PLEKHH1	-0.0531834821705192	1.73022347337248	-1.75904443975458	0.0793808554982915	0.334005822824421	-5.019074213951161	0	Exon
ENSG00000133256.12	e274339	PDE6B	-0.11560124864037899	-1.13519922878518	-1.7590233318183202	0.0793844461054613	0.33401472016730394	-4.53133539298286	0	Exon
ENSG00000129595.12	e344506	EPB41L4A	-0.0985474056289669	-1.294052202622	-1.7590182218587398	0.0793853153651577	0.33401472016730394	-4.48707441128575	0	Exon
ENSG00000141837.19	e1026951	CACNA1A	0.0588848560344652	-0.373126138925435	1.7590153915859499	0.0793857968286826	0.33401472016730394	-4.703229979494849	0	Exon
ENSG00000130830.14	e1177589	MPP1	0.0441887853487764	0.351908007349853	1.7590036556042798	0.0793877932860962	0.334019155664219	-4.846991498706769	0	Exon
ENSG00000069667.15	e830258	RORA	-0.12903132040899098	-3.22077471592855	-1.7589885309396	0.0793903662671402	0.334022186126447	-4.16712854791601	0	Exon
ENSG00000163382.11	e74718	NAXE	-0.0506697996684327	1.5657545849168102	-1.75898327855938	0.0793912598086427	0.334022186126447	-5.00461264098122	0	Exon
ENSG00000197928.10	e1070144	ZNF677	0.0890843836604485	-2.07635391891927	1.75897485132348	0.0793926934777233	0.334022186126447	-4.32289275542526	0	Exon
ENSG00000123595.7	e1144893	RAB9A	-0.0327833247264169	2.54078441200857	-1.75897384191857	0.0793928652024232	0.334022186126447	-5.089661996893719	0	Exon
ENSG00000198015.12	e725688	MRPL42	0.074330494297033	-1.4431882476432902	1.75897172747807	0.0793932249219461	0.334022186126447	-4.466460407477309	0	Exon
ENSG00000082781.11	e245205	ITGB5	0.0462458616776692	0.436965193638789	1.75895736938129	0.0793956676306102	0.334028498659319	-4.855820151227929	0	Exon
ENSG00000065548.17	e173492	ZC3H15	0.0338143691521845	1.1985218621316398	1.7589360909732301	0.0793992877881142	0.33403976467284996	-4.9614495505746605	0	Exon
ENSG00000104043.14	e825224	ATP8B4	0.0871919104231953	-1.17815861074632	1.75891511437971	0.0794028567289292	0.33405081494842703	-4.52706684173092	0	Exon
ENSG00000196569.11	e411541	LAMA2	0.0983487197088802	-0.8347096067599109	1.7589070309518897	0.0794042320718185	0.33405263652198	-4.60226234754111	0	Exon
ENSG00000274527.5	e526580		-0.0397975406770294	0.9388741904397141	-1.75889746637784	0.0794058594472626	0.33405551833759994	-4.930932751950361	0	Exon
ENSG00000163430.10	e242646	FSTL1	0.0740535201676613	0.0880300327876045	1.7588897297693202	0.0794071758213311	0.33405709173687803	-4.7966527036230895	0	Exon
ENSG00000100941.8	e778956	PNN	-0.0467946421199092	0.40263786560243203	-1.7588676967944101	0.0794109248015061	0.334068898678699	-4.845172303718059	0	Exon
ENSG00000147592.8	e502759	LACTB2	-0.0624700868074296	-0.150519046854298	-1.75884510788117	0.0794147685263446	0.334075934355591	-4.7478981817596395	0	Exon
ENSG00000166736.11	e667554	HTR3A	-0.130399921717407	-2.4147780261845297	-1.7588350232409298	0.0794164845756938	0.334075934355591	-4.2949542521874395	0	Exon
ENSG00000166736.11	e667562	HTR3A	-0.130399921717407	-2.4147780261845297	-1.7588350232409298	0.0794164845756938	0.334075934355591	-4.2949542521874395	0	Exon
ENSG00000267426.5	e975295		-0.123421933298163	-3.29965373508105	-1.75883476854487	0.0794165279163533	0.334075934355591	-4.15375602237319	0	Exon
ENSG00000234745.9	e381768	HLA-B	-0.07148265123137401	2.26733571417302	-1.75883017626461	0.079417309370527	0.334075934355591	-5.07160096456204	0	Exon
ENSG00000067064.10	e566751	IDI1	-0.0435495576533005	2.9037253103130003	-1.7588199201838501	0.0794190546388374	0.334079311542047	-5.112911520052429	0	Exon
ENSG00000125991.18	e1088386	ERGIC3	-0.0322613964698335	1.89216506600555	-1.75880172963429	0.07942215018578701	0.334088368580042	-5.0362857362017595	0	Exon
ENSG00000110514.19	e631337	MADD	-0.0384036360945319	0.71142363474354	-1.75878693006625	0.0794246687506803	0.33409464714485	-4.900344454637491	0	Exon
ENSG00000114378.16	e224508	HYAL1	-0.0938059777695647	-1.5041485986485201	-1.75877634456432	0.079426470213084	0.33409464714485	-4.450459620487191	0	Exon
ENSG00000114378.16	e224511	HYAL1	-0.0938059777695647	-1.5041485986485201	-1.75877634456432	0.079426470213084	0.33409464714485	-4.450459620487191	0	Exon
ENSG00000144724.19	e232301	PTPRG	0.0478915661858595	0.4886652502606021	1.7587479952018503	0.0794312949299458	0.33411094408104997	-4.86713522604758	0	Exon
ENSG00000180346.3	e298952	TIGD2	0.0402484334600224	1.18544069301103	1.7587425031479498	0.0794322296384179	0.33411094408104997	-4.9668074887190805	0	Exon
ENSG00000205356.9	e454829	TECPR1	-0.045990721440812	0.709077913455046	-1.75873347494228	0.0794337661942557	0.334113442687456	-4.90094016511086	0	Exon
ENSG00000129351.17	e1022163	ILF3	-0.0346237204930482	1.3315092595791003	-1.7587211358518002	0.0794358662855157	0.33411831154300103	-4.984151434385151	0	Exon
ENSG00000138442.9	e179932	WDR12	0.0547690713739881	-0.559428033301676	1.75870258281103	0.0794390240653731	0.33412428561362895	-4.67594889427971	0	Exon
ENSG00000261740.6	e879548		0.109551691624387	-1.76982560657174	1.7586997924856398	0.0794394989954861	0.33412428561362895	-4.40172328859713	0	Exon
ENSG00000082805.19	e679066	ERC1	0.0466284716641724	0.5323207898030851	1.7586861620580398	0.0794418190093179	0.33412428561362895	-4.875039192208	0	Exon
ENSG00000204209.10	e387319	DAXX	-0.0368917429833398	1.13467494778342	-1.75867631655388	0.079443494831637	0.33412428561362895	-4.9584573088275	0	Exon
ENSG00000126070.19	e25824	AGO3	-0.0473137881893688	-0.28722028229224	-1.75867579428653	0.0794435837285794	0.33412428561362895	-4.710195194889571	0	Exon
ENSG00000168961.16	e932873	LGALS9	-0.0964877352578841	-1.76465254972226	-1.75867437455499	0.0794438253864337	0.33412428561362895	-4.40650861898476	0	Exon
ENSG00000134077.15	e201615	THUMPD3	0.0633801778964691	-1.08613286239391	1.7586702863988	0.0794445212502531	0.33412428561362895	-4.54342204679749	0	Exon
ENSG00000228314.1	e1103898	CYP4F29P	-0.24371982664609695	-1.66728420507678	-1.75866848951549	0.0794448271075795	0.33412428561362895	-4.456780101426831	0	Exon
ENSG00000119787.13	e121638	ATL2	0.0407145938248011	1.13691392988236	1.7586579678470902	0.0794466180775363	0.334127853752245	-4.95831892056696	0	Exon
ENSG00000104856.13	e1056627	RELB	0.154842879934083	-3.47483005933895	1.75864973409654	0.0794480196272869	0.334129784044927	-4.14780756069086	0	Exon
ENSG00000138190.16	e592493	EXOC6	0.0491078709412968	0.10549873883434698	1.7586378263906002	0.0794500465937535	0.334134344538276	-4.79407710491901	0	Exon
ENSG00000084234.16	e676833	APLP2	0.0315301012110672	2.5991231214124704	1.7586186541320301	0.0794533102434976	0.334144105844896	-5.09764836476654	0	Exon
ENSG00000139428.11	e733452	MMAB	-0.0600850820066125	-0.7886948193939691	-1.75860539850735	0.0794555667821693	0.334149631523855	-4.605140495089151	0	Exon
ENSG00000124228.14	e1096143	DDX27	-0.0619970626773406	-0.907616042244532	-1.7585902121518502	0.0794581520583538	0.33415515204020196	-4.57972275889648	0	Exon
ENSG00000162616.8	e46124	DNAJB4	0.0651827751837849	1.4273514278252	1.7585745408189801	0.079460819967509	0.33415515204020196	-4.9910247858237495	0	Exon
ENSG00000032742.17	e748486	IFT88	-0.0521000188128484	-0.14424292428339802	-1.7585731504293103	0.07946105667288099	0.33415515204020196	-4.7429773154443	0	Exon
ENSG00000163040.14	e154144	CCDC74A	0.099088307864866	-1.9546903349128701	1.7585716912453402	0.0794613050906823	0.33415515204020196	-4.35336172535398	0	Exon
ENSG00000048052.21	e430522	HDAC9	-0.0981348105969307	-2.49498413178527	-1.75857000172398	0.0794615927229103	0.33415515204020196	-4.24755333896983	0	Exon
ENSG00000259932.1	e823220		-0.10691109580824999	-2.6245611638986697	-1.75854859688738	0.0794652368586617	0.334166512305808	-4.23440237855418	0	Exon
ENSG00000131943.17	e1039236	C19orf12	0.0303945189865837	3.0371278066514598	1.7585357738373997	0.0794674200256897	0.334169184673219	-5.1256510288248895	0	Exon
ENSG00000170348.8	e793918	TMED10	-0.0338908924349137	2.1165446676993303	-1.7585337903255303	0.079467757729573	0.334169184673219	-5.05852041581367	0	Exon
ENSG00000083312.17	e335440	TNPO1	0.0365143700867847	0.914926050083514	1.75852015254691	0.0794700796686472	0.334174984476161	-4.928980936515081	0	Exon
ENSG00000169299.13	e284282	PGM2	0.0606087465965317	0.057529224730494	1.758495601804	0.0794742597653094	0.33418859767862397	-4.79041282360656	0	Exon
ENSG00000079432.7	e1053887	CIC	-0.069273237409307	-0.0893769763578287	-1.7584841627912098	0.0794762074735369	0.33419282349477697	-4.753917119665441	0	Exon
ENSG00000151090.17	e208330	THRB	-0.0551453933060429	2.06528383282572	-1.7584744540112298	0.0794778606074808	0.33419581055766495	-5.0509503662690705	0	Exon
ENSG00000169592.14	e880499	INO80E	-0.0478533156573983	-0.254660391421509	-1.75844067954348	0.0794836116742579	0.33421602870978	-4.7201958663062396	0	Exon
ENSG00000204681.10	e379088	GABBR1	0.0358759848095531	2.9839717006828397	1.75842666755248	0.0794859977152077	0.334222097148157	-5.12216535256687	0	Exon
ENSG00000136153.19	e759316	LMO7	0.055969054630549	0.20528965021296802	1.7584129799648003	0.0794883285713802	0.33422659565225105	-4.83298987692742	0	Exon
ENSG00000078747.13	e1087298	ITCH	-0.0364750391959184	1.6785940843886997	-1.75840931158004	0.0794889532692619	0.33422659565225105	-5.01729526391744	0	Exon
ENSG00000131323.14	e804380	TRAF3	-0.0663696257539567	-1.23478470318413	-1.75838194651804	0.07949361345657499	0.334240973748195	-4.49712668074326	0	Exon
ENSG00000112855.14	e355563	HARS2	-0.0446519493543529	0.17115266189885697	-1.7583757132606201	0.0794946749926505	0.334240973748195	-4.808216408862701	0	Exon
ENSG00000180488.14	e45904	FAM73A	-0.0396312320335179	0.851617159103075	-1.7583726217917799	0.0794952014802045	0.334240973748195	-4.913750396248259	0	Exon
ENSG00000169683.7	e983290	LRRC45	-0.0743438635997674	-1.27362295874297	-1.75836192502436	0.0794970231976793	0.33424466876480297	-4.490151917609451	0	Exon
ENSG00000147459.17	e489969	DOCK5	-0.0677256789805595	0.440818248078608	-1.75834847265555	0.0794993142573843	0.334245536888084	-4.8490080151523	0	Exon
ENSG00000164109.13	e306222	MAD2L1	-0.0827638300765675	-1.82602712216609	-1.7583457394141102	0.0794997797596339	0.334245536888084	-4.42610139221533	0	Exon
ENSG00000130529.15	e1063157	TRPM4	0.111235752306465	-2.6723666277139198	1.7583399329536498	0.0795007686735837	0.334245536888084	-4.2257220033855	0	Exon
ENSG00000156239.11	e1105574	N6AMT1	0.0536697267762015	2.5792057120484997	1.7583385671354699	0.079501001291222	0.334245536888084	-5.095456100075309	0	Exon
ENSG00000204406.12	e157246	MBD5	0.0288951616589994	2.3483846648207702	1.75831550508151	0.0795049291603879	0.33425475053662607	-5.08002020481757	0	Exon
ENSG00000213047.11	e88947	DENND1B	-0.065376891199666	-1.07462828448127	-1.75831014912874	0.0795058413950253	0.33425475053662607	-4.5563968061146305	0	Exon
ENSG00000116353.15	e21258	MECR	0.0547816834096628	0.204859191443225	1.7583071812714801	0.0795063468890076	0.33425475053662607	-4.81676314245481	0	Exon
ENSG00000013441.15	e177890	CLK1	-0.0683209177600947	1.0299079776915798	-1.7582981573998502	0.0795078838768869	0.33425475053662607	-4.93766321256852	0	Exon
ENSG00000206557.5	e210245	TRIM71	0.0689876598946025	1.44996430939639	1.7582980191185702	0.0795079074297876	0.33425475053662607	-4.99501289614449	0	Exon
ENSG00000156802.12	e514378	ATAD2	-0.062804660230242	-0.8252981158858108	-1.75828892592168	0.0795094562503769	0.33425729769470097	-4.59635554776747	0	Exon
ENSG00000143486.15	e94442	EIF2D	-0.0640819840701997	-1.15410390385293	-1.7582814408693799	0.0795107311783568	0.33425869336305797	-4.52243875299522	0	Exon
ENSG00000136828.18	e552982	RALGPS1	-0.0436685099317759	0.162207365033476	-1.7582657746291201	0.079513399661026	0.33425929983415503	-4.800968155680981	0	Exon
ENSG00000165121.11	e540647		-0.0531975634566258	-0.0592186562366273	-1.75826468150501	0.0795135858592085	0.33425929983415503	-4.75494636387478	0	Exon
ENSG00000163703.17	e203238	CRELD1	-0.0531995318897516	0.328322836612805	-1.7582639863391998	0.0795137042710273	0.33425929983415503	-4.83568495954835	0	Exon
ENSG00000174652.17	e1019834	ZNF266	-0.083056249676664	-1.64508541962195	-1.7582448306060001	0.0795169672401454	0.33426905263053996	-4.4072274048654805	0	Exon
ENSG00000118785.13	e298258	SPP1	-0.110870329172069	3.9004239953402595	-1.7582238027641202	0.0795205492282897	0.334280146254346	-5.174299002444321	0	Exon
ENSG00000163904.12	e267638	SENP2	-0.033443835599164	1.63790146708958	-1.75818104110235	0.0795278338706682	0.33430680426007797	-5.0116700214937	0	Exon
ENSG00000149091.15	e629422	DGKZ	-0.0488393219054131	1.35388900794485	-1.7581529313473303	0.0795326227912121	0.334316731098124	-4.98361533440358	0	Exon
ENSG00000133665.12	e590141	DYDC2	0.21395557015664604	-2.00362147686239	1.75815107225759	0.0795329395234735	0.334316731098124	-4.36055072882236	0	Exon
ENSG00000115944.14	e123088	COX7A2L	0.036845425360621006	2.01367839126419	1.7581505724815902	0.0795330246702565	0.334316731098124	-5.04511929115878	0	Exon
ENSG00000111077.17	e707070	TNS2	-0.0565984698584882	0.506141426258176	-1.75814273656607	0.0795343596840565	0.334318378463724	-4.866428286282731	0	Exon
ENSG00000089327.14	e1041536	FXYD5	0.0892824479689904	-1.43423581097915	1.75812786733356	0.0795368930223205	0.334325062822588	-4.47359412184288	0	Exon
ENSG00000187391.19	e448905	MAGI2	0.0500857826976253	0.14526370937516	1.75811843587264	0.0795384999370298	0.334327852943985	-4.8032504652997305	0	Exon
ENSG00000093167.17	e211852	LRRFIP2	-0.0464621946396109	0.14761933477043698	-1.75810676505102	0.0795404884265201	0.33433189382663697	-4.80021722651783	0	Exon
ENSG00000118046.14	e1007938	STK11	-0.0488023897448592	0.15986528111710097	-1.7581017225757598	0.0795413475824457	0.33433189382663697	-4.80485944977721	0	Exon
ENSG00000166226.12	e720103	CCT2	0.0343596524052704	1.63339767768542	1.75808716108877	0.079543828665964	0.33433835807124107	-5.01287440594121	0	Exon
ENSG00000114650.18	e218073	SCAP	-0.0453974816677072	0.382118155695261	-1.7580813093067602	0.0795448257495023	0.33433858469269295	-4.84675354395972	0	Exon
ENSG00000112996.10	e328680	MRPS30	0.0377861780677967	1.27581540422334	1.75805628095211	0.0795490904391476	0.334342349888747	-4.976555204518809	0	Exon
ENSG00000177853.14	e594488	ZNF518A	0.0304322530247697	4.388459467140169	1.75805583545275	0.0795491663514007	0.334342349888747	-5.20212166749391	0	Exon
ENSG00000255036.6	e544487		0.10201613385316599	-1.934377854862	1.7580543355807798	0.0795494219272022	0.334342349888747	-4.36190056838748	0	Exon
ENSG00000119541.9	e1003033	VPS4B	-0.0477698395341685	0.7147400275024951	-1.75805135323401	0.0795499301163454	0.334342349888747	-4.89871573885506	0	Exon
ENSG00000049540.16	e445428	ELN	0.103802719850484	-0.40377630062112196	1.7580483759695402	0.0795504374421107	0.334342349888747	-4.705070010167019	0	Exon
ENSG00000113810.15	e258887	SMC4	-0.104518684336355	-2.61168972995163	-1.7580251754184	0.0795543909057238	0.33435500166242405	-4.23721012992035	0	Exon
ENSG00000085832.16	e36619	EPS15	-0.0310001983978294	2.42634850859429	-1.75797021877207	0.0795637563705928	0.33439039868432696	-5.08272977548209	0	Exon
ENSG00000188906.14	e696958	LRRK2	-0.0710488029249282	-0.929623587360696	-1.75793912869533	0.0795690550003899	0.33440870298310804	-4.5817095076282595	0	Exon
ENSG00000253366.3	e334454		-0.35125141717389097	-4.09711776500457	-1.75792686072171	0.0795711458898655	0.334411579911792	-4.11905283822653	0	Exon
ENSG00000161149.11	e1121197	TUBA3FP	0.15266651893419103	-3.55650844285389	1.75791543803169	0.0795730927539289	0.334411579911792	-4.14115607448205	0	Exon
ENSG00000188338.14	e224073	SLC38A3	0.0830457603820594	-1.3223718107099498	1.75791227747041	0.0795736314415426	0.334411579911792	-4.49501579342484	0	Exon
ENSG00000006125.16	e939470	AP2B1	-0.0410467556585869	1.2033800087928601	-1.7579082506281498	0.0795743177828204	0.334411579911792	-4.9672321364353405	0	Exon
ENSG00000165309.13	e572623	ARMC3	0.21887794384892498	-2.7297209279517998	1.7579074373457801	0.0795744564005234	0.334411579911792	-4.24613791110655	0	Exon
ENSG00000112357.12	e415244	PEX7	-0.0788967097184537	-1.5993494926365102	-1.75788509505907	0.0795782645479274	0.334420431859417	-4.43884597704422	0	Exon
ENSG00000046651.14	e1144962	OFD1	-0.10293479602625201	-2.57791059523056	-1.7578797433971598	0.0795791767379387	0.334420431859417	-4.24014525429186	0	Exon
ENSG00000182389.19	e159499	CACNB4	0.0542436344562641	5.2269437854361	1.7578750802854197	0.0795799715716291	0.334420431859417	-5.24724879423975	0	Exon
ENSG00000161010.14	e371057	C5orf45	-0.14287517250735599	-3.34813534472632	-1.75786880904125	0.0795810405238792	0.334420431859417	-4.15117253028041	0	Exon
ENSG00000176108.9	e980824	CHMP6	-0.0668252612364324	-1.23147986577536	-1.75786444052657	0.0795817851571458	0.334420431859417	-4.50406483836564	0	Exon
ENSG00000246922.8	e832795	UBAP1L	-0.0828676164978376	-1.53092183222231	-1.7578618710334	0.0795822231416416	0.334420431859417	-4.4414251482779	0	Exon
ENSG00000110799.13	e682237	VWF	0.0645067054953053	0.635545394497844	1.7578497878016899	0.0795842828225083	0.334424366296969	-4.895785507604679	0	Exon
ENSG00000165338.16	e592107	HECTD2	0.0753674833786052	-1.3850965757417	1.7578453092346	0.0795850462401681	0.334424366296969	-4.48417231835579	0	Exon
ENSG00000154721.14	e1105112	JAM2	0.0553897786675429	0.8567557891779759	1.7578078569453002	0.0795914306007142	0.334447229451093	-4.92529720519217	0	Exon
ENSG00000161955.16	e920391	TNFSF13	-0.061920914576961	1.3809476877124	-1.7577983984326802	0.0795930430263371	0.33444793668660605	-4.9903690042041	0	Exon
ENSG00000111652.9	e683982	COPS7A	-0.0375128559427846	0.8732394074914791	-1.7577958007966203	0.0795934858590786	0.33444793668660605	-4.92502843573598	0	Exon
ENSG00000147099.19	e1160030	HDAC8	-0.0908670486865808	-2.3208668493413	-1.75776505803365	0.0795987268930219	0.334465994602763	-4.28984023897502	0	Exon
ENSG00000184465.15	e423846	WDR27	-0.11456754601014901	-2.8695719753489	-1.75775796474693	0.0795999361983136	0.334467111365739	-4.19719461402265	0	Exon
ENSG00000101365.20	e1078466	IDH3B	-0.0908238665970531	-1.57309612099421	-1.7577277095958	0.0796050944430326	0.334473584982039	-4.43892916859207	0	Exon
ENSG00000141376.21	e964291	BCAS3	-0.0413308507564871	-0.0810131909448513	-1.7577256627975801	0.0796054434144906	0.334473584982039	-4.758556985178839	0	Exon
ENSG00000197182.13	e1139720	MIRLET7BHG	0.0776588266393922	-1.4213274362339	1.75772067233367	0.0796062942751956	0.334473584982039	-4.473154433781599	0	Exon
ENSG00000226409.1	e410656		-0.0956056787092898	-0.687559039834924	-1.7577117132086	0.0796078218006035	0.334473584982039	-4.640771785201981	0	Exon
ENSG00000281903.2	e1104205		-0.139871148141551	-3.3124164907470797	-1.75770703758463	0.0796086190011637	0.334473584982039	-4.15299803293173	0	Exon
ENSG00000177565.16	e262118	TBL1XR1	0.05992268270413901	-0.858892001228452	1.7577031619188002	0.0796092798126586	0.334473584982039	-4.605239015760559	0	Exon
ENSG00000177565.16	e262182	TBL1XR1	0.05992268270413901	-0.858892001228452	1.7577031619188002	0.0796092798126586	0.334473584982039	-4.605239015760559	0	Exon
ENSG00000078053.16	e436736	AMPH	0.076033844715183	-1.5510165891736298	1.7576940481753303	0.079610833748184	0.334473584982039	-4.46050438594764	0	Exon
ENSG00000111371.15	e698907	SLC38A1	0.0594241242856724	0.18868421569249696	1.7576938869592402	0.0796108612364976	0.334473584982039	-4.82280651954016	0	Exon
ENSG00000174080.10	e647054	CTSF	-0.0472872632140522	1.33128979457428	-1.75769358726863	0.07961091233557001	0.334473584982039	-4.9818613945695	0	Exon
ENSG00000227954.6	e413359	TARID	0.13730816651519698	-1.1869515976445402	1.7576825566038898	0.0796127931496914	0.334477522721995	-4.55771216418493	0	Exon
ENSG00000182698.11	e188232	RESP18	0.308694532561764	-1.8092011290403602	1.7576522400143502	0.0796179625507813	0.334494295504664	-4.49817688740042	0	Exon
ENSG00000169718.17	e983691	DUS1L	-0.0517792302534151	-0.37312339745237105	-1.75764807571749	0.0796186726428398	0.334494295504664	-4.69644878033987	0	Exon
ENSG00000165323.15	e660781	FAT3	0.0508929374391351	1.62953364979226	1.75764243430715	0.079619634619169	0.3344943726798	-5.0200571205373095	0	Exon
ENSG00000130821.15	e1174445	SLC6A8	-0.0387531163887858	3.8924539460223104	-1.7576360620152	0.0796207212372363	0.334494973486077	-5.176090409261611	0	Exon
ENSG00000240682.9	e247381	ISY1	-0.0524086181772628	-0.7804930518200409	-1.7576147217180202	0.0796243603225557	0.334502942864008	-4.60631901575366	0	Exon
ENSG00000103742.11	e832962	IGDCC4	0.0957158939813048	-0.0914689499413435	1.75761387055742	0.0796245054707754	0.334502942864008	-4.76525884890212	0	Exon
ENSG00000221926.11	e925992	TRIM16	0.112159708678876	-2.88697661828987	1.75760778091912	0.0796255439416725	0.334503341283257	-4.20653131500413	0	Exon
ENSG00000005469.11	e450832	CROT	0.0739758764441396	-1.61365364584196	1.75759330078015	0.0796280132957653	0.334509750698	-4.43362970280711	0	Exon
ENSG00000139637.13	e707801	C12orf10	-0.0395454835736565	0.41186907964836605	-1.7575349385168002	0.0796379666718493	0.334547599256619	-4.85194533568989	0	Exon
ENSG00000116731.22	e10641	PRDM2	0.0556844059322145	-0.18391024048995896	1.75748459109824	0.0796465539742463	0.334575974066242	-4.74672219167326	0	Exon
ENSG00000171867.16	e1079798	PRNP	-0.0578102250342358	0.8702020466722741	-1.7574842692207	0.0796466088764092	0.334575974066242	-4.9273001667883305	0	Exon
ENSG00000109180.14	e288062	OCIAD1	0.0374411766240233	1.4460780589550801	1.75747238197553	0.0796486364873845	0.33458052668338106	-4.99580130031901	0	Exon
ENSG00000228315.11	e1122876	GUSBP11	0.0530501303612421	-0.22076898183635604	1.7574631010765502	0.0796502195623918	0.334583211849723	-4.7337879443943205	0	Exon
ENSG00000168090.9	e456687	COPS6	-0.0420205785733364	0.171542474146548	-1.75743128373948	0.079655646950442	0.334595282994086	-4.8105602154073	0	Exon
ENSG00000135083.14	e363352	CCNJL	0.0808754410466438	-1.36202565948551	1.75742806554063	0.0796561959262654	0.334595282994086	-4.47749927304238	0	Exon
ENSG00000145247.11	e288133	OCIAD2	0.0625148571950672	-0.8813880177855641	1.75742215319197	0.0796572044911531	0.334595282994086	-4.6128670155006795	0	Exon
ENSG00000091483.6	e106187	FH	-0.0365469950355551	1.1042051197195102	-1.75742169560483	0.07965728254962201	0.334595282994086	-4.9540699936238495	0	Exon
ENSG00000162782.15	e85177	TDRD5	0.0926251710434219	-1.7811132332462298	1.75741858810112	0.0796578126513672	0.334595282994086	-4.41257864049285	0	Exon
ENSG00000170584.10	e363982	NUDCD2	-0.0303327412645772	2.53843989684967	-1.7574076838647499	0.07965967280216499	0.334599131612146	-5.09197119466499	0	Exon
ENSG00000101457.12	e1093918	DNTTIP1	-0.0550700225799689	-0.726473666028966	-1.7573955694891399	0.0796617394318666	0.33460384741400895	-4.6238009485607305	0	Exon
ENSG00000198792.12	e1134175	TMEM184B	-0.0459165955192574	0.875555038305516	-1.75738506364878	0.0796635316918748	0.334607410680533	-4.9258338334752	0	Exon
ENSG00000033170.16	e787909	FUT8	-0.0429682806622468	1.4746968758309498	-1.7573762722986699	0.0796650314910693	0.33460974546621003	-4.99757541305361	0	Exon
ENSG00000138468.15	e237900	SENP7	0.0432207289446321	0.725809644397307	1.75735205988696	0.0796691622334981	0.334622326593037	-4.90631571860107	0	Exon
ENSG00000136267.13	e429656	DGKB	0.0557217745069682	3.6003697215598	1.75734764891202	0.0796699147837729	0.334622326593037	-5.15665772327916	0	Exon
ENSG00000133048.12	e92024	CHI3L1	0.190231172089047	1.7777346646006	1.75731395563187	0.0796756633386593	0.334642506144605	-5.03450916643151	0	Exon
ENSG00000198947.15	e1148994	DMD	-0.100278220714148	-1.94752038470079	-1.75730153406023	0.0796777827216184	0.33464744266149604	-4.35490568587937	0	Exon
ENSG00000116984.12	e105518	MTR	-0.0527010528543531	-0.413536343449781	-1.75729222200051	0.0796793715862232	0.334650150905693	-4.6889189094806305	0	Exon
ENSG00000272414.5	e294326	FAM47E-STBD1	-0.0633612301434259	0.619501318046121	-1.75726204447676	0.0796845207857902	0.334667812171971	-4.88562248463795	0	Exon
ENSG00000129925.10	e854352	TMEM8A	-0.144226357457181	-3.1374980431761004	-1.75724774733556	0.0796869604059188	0.334670213544568	-4.168647063117779	0	Exon
ENSG00000100403.11	e1136647	ZC3H7B	-0.0389128964940958	1.8252301223704699	-1.757247628062	0.0796869807586478	0.334670213544568	-5.03576805449952	0	Exon
ENSG00000136824.18	e546127	SMC2	-0.0602567793944484	-0.360853390938663	-1.7572329070541102	0.0796894927702994	0.334673296779907	-4.703926754105691	0	Exon
ENSG00000003436.14	e173745	TFPI	0.14060828738914802	-2.9988134359998595	1.75723226039776	0.07968960311804901	0.334673296779907	-4.19635872748061	0	Exon
ENSG00000148400.9	e562791	NOTCH1	0.104728341001443	-2.66740601405076	1.7572153011219498	0.0796924971539886	0.33468148580266804	-4.23697205644995	0	Exon
ENSG00000112096.16	e421289	SOD2	0.0881879134260384	3.14425580834347	1.75719388118846	0.0796961525067812	0.33468343976625	-5.135818484330651	0	Exon
ENSG00000204525.15	e381710	HLA-C	-0.0928171450677194	2.64922634654646	-1.75719278962515	0.0796963387878208	0.33468343976625	-5.1028269821778	0	Exon
ENSG00000092931.11	e977072	MFSD11	0.0533638480957348	-0.404244410350461	1.75719193800126	0.0796964841221798	0.33468343976625	-4.6962944175252	0	Exon
ENSG00000183283.15	e705006	DAZAP2	-0.0395027685064672	2.20439948567667	-1.75719044459596	0.0796967389806303	0.33468343976625	-5.06997181329806	0	Exon
ENSG00000164808.16	e497540	SPIDR	-0.0500190325503849	-0.0812910311401052	-1.75716938360484	0.0797003332342162	0.33469114532712896	-4.75653120883561	0	Exon
ENSG00000172301.10	e937450	COPRS	0.0446491926836134	1.0836391167838102	1.75716862794951	0.0797004621962686	0.33469114532712896	-4.954149691493769	0	Exon
ENSG00000103197.16	e859384	TSC2	-0.0430001834352595	0.28572371654298806	-1.7571592666111002	0.07970205984012099	0.334693868414993	-4.82871247055468	0	Exon
ENSG00000104365.13	e496674	IKBKB	-0.0649665713878656	-1.28780120722531	-1.75715103503445	0.0797034646958591	0.334693868414993	-4.488866988557009	0	Exon
ENSG00000157601.13	e1111450	MX1	-0.0873473132133564	-0.549824881077195	-1.7571482315785603	0.0797039431569416	0.334693868414993	-4.6680473446934005	0	Exon
ENSG00000159210.9	e956089	SNF8	0.0400106007634469	0.897686532725353	1.7571360988281202	0.0797060138599923	0.33469859891444204	-4.92784775608133	0	Exon
ENSG00000101158.13	e1099131	NELFCD	-0.0557090919928652	-0.580147179936049	-1.75711929004666	0.0797088826963188	0.334706680754387	-4.65132242526814	0	Exon
ENSG00000183137.14	e406815	CEP57L1	0.0580244644021568	-0.8111079087196059	1.7570891911722402	0.0797140200278733	0.33472428795997	-4.60564228719142	0	Exon
ENSG00000001626.14	e466409	CFTR	0.0959569440664622	-2.3003738464061603	1.7570835241287899	0.0797149873195574	0.334724384690697	-4.29905502257893	0	Exon
ENSG00000103978.15	e818886	TMEM87A	-0.0589363943766226	-0.0541489435364087	-1.7570549592161102	0.0797198631298733	0.334740893150993	-4.76453311423729	0	Exon
ENSG00000175899.14	e687079	A2M	-0.0708104563209331	1.7565093811386299	-1.75703809041305	0.0797227426187733	0.334749018836287	-5.03080758929221	0	Exon
ENSG00000175354.18	e990145	PTPN2	0.0503286463642778	0.0470475515572875	1.7570170686870399	0.0797263311265291	0.33475711064806896	-4.78672971957669	0	Exon
ENSG00000100307.12	e1135120	CBX7	-0.044511919965341	0.6406341093616129	-1.7570157371304198	0.0797265584339625	0.33475711064806896	-4.8928300547333805	0	Exon
ENSG00000171475.13	e944762	WIPF2	-0.0351308726115462	1.3617319231443301	-1.75699846770066	0.0797295065125394	0.334761892321492	-4.99079336806863	0	Exon
ENSG00000111652.9	e683870	COPS7A	-0.0374504471717271	0.8727722558014279	-1.7569980022497902	0.0797295859712728	0.334761892321492	-4.926333182158451	0	Exon
ENSG00000110841.13	e693921	PPFIBP1	-0.0529971479562833	0.288654721190275	-1.75698448812922	0.0797318930418489	0.334767135753886	-4.8292110803418895	0	Exon
ENSG00000213672.7	e220055	NCKIPSD	0.0625923575488406	-0.9640933391009558	1.7569701253999201	0.0797343450428525	0.334767135753886	-4.5758884713987005	0	Exon
ENSG00000160131.13	e1173170	VMA21	0.0685299473094385	-0.7317429710085	1.7569688603715101	0.0797345610110864	0.334767135753886	-4.62753655048195	0	Exon
ENSG00000060718.19	e52376	COL11A1	-0.11724462038664	-2.76922781094956	-1.7569685599868998	0.0797346122934296	0.334767135753886	-4.21414168420969	0	Exon
ENSG00000205336.11	e890615	ADGRG1	0.0793662963832606	0.251320770499459	1.7569576280691002	0.07973647863363201	0.33477100659042797	-4.83022782223493	0	Exon
ENSG00000166479.9	e1003648	TMX3	0.0551846523429554	-0.8024899899725259	1.7569232499296799	0.0797423480377721	0.33479168386969105	-4.620960672758599	0	Exon
ENSG00000143851.15	e91123	PTPN7	-0.129373510767888	-2.6456652863766297	-1.75690092437696	0.0797461598840596	0.334803722274213	-4.24686479904685	0	Exon
ENSG00000108469.14	e974177	RECQL5	-0.0770822874932151	-1.82259105140831	-1.75688585474749	0.0797487329441111	0.33481055957474	-4.3735231602376095	0	Exon
ENSG00000118257.16	e180987	NRP2	0.106238859547642	0.372117452501141	1.7568625388385701	0.0797527141465551	0.33482330847318204	-4.85324248714902	0	Exon
ENSG00000122483.17	e49884	CCDC18	-0.0964452878813272	-2.37653592495001	-1.7568528704884898	0.0797543650694631	0.33482627404631393	-4.26758377706875	0	Exon
ENSG00000116793.15	e57647	PHTF1	0.0686926114006189	-1.20533746863131	1.75684696392131	0.0797553736613799	0.33482654293510306	-4.51925022648399	0	Exon
ENSG00000060237.16	e678781	WNK1	-0.0496812174490131	1.51176182590003	-1.7568225249739298	0.0797595469108291	0.334836328111151	-5.00491115511334	0	Exon
ENSG00000198947.15	e1148569	DMD	-0.0588783362200848	0.706989594629813	-1.7568213563443797	0.0797597464730965	0.334836328111151	-4.89431730205046	0	Exon
ENSG00000106952.7	e549317	TNFSF8	-0.142655709700576	-3.48581392996338	-1.7568167200728602	0.0797605381949411	0.334836328111151	-4.1546557893267595	0	Exon
ENSG00000039139.9	e322469	DNAH5	0.243933378586268	-3.54868854216215	1.75680908188308	0.0797618425591342	0.33483783851134097	-4.15015289727003	0	Exon
ENSG00000165280.15	e532039	VCP	-0.0262976867899684	2.64031052839956	-1.75680257186161	0.07976295428116299	0.33483854017926895	-5.10268957093821	0	Exon
ENSG00000234608.7	e735718	MAPKAPK5-AS1	0.047424246485830004	0.557162972744645	1.7567746903300903	0.0797677157776087	0.334848198871342	-4.87809831590951	0	Exon
ENSG00000185261.14	e340934	KIAA0825	0.0489573020841755	0.411060691265818	1.75677349248016	0.0797679203468261	0.334848198871342	-4.8549143557720305	0	Exon
ENSG00000145919.10	e366281	BOD1	-0.0310458877219438	2.32593585358237	-1.75677250538815	0.0797680889230555	0.334848198871342	-5.07754874545942	0	Exon
ENSG00000066777.8	e501991	ARFGEF1	0.0809780602859692	-1.8046179937613502	1.75672267997798	0.0797765985174477	0.33487995459231795	-4.39716448272128	0	Exon
ENSG00000198668.10	e797820	CALM1	0.0359031713463412	9.63042088924543	1.7567127008914099	0.0797783029171734	0.334883143586517	-5.45048852438732	0	Exon
ENSG00000198920.9	e917836	KIAA0753	0.0528646625711128	-0.515651249887554	1.7567067594358001	0.0797793177150792	0.334883437817261	-4.6718198405421205	0	Exon
ENSG00000179673.4	e953779	RPRML	0.0859654714202577	-0.124095375505039	1.75669778518183	0.0797808505335325	0.334885906469855	-4.7740347979245	0	Exon
ENSG00000233690.1	e596428	EBAG9P1	0.13814781951516	-3.15817083051915	1.75668787829831	0.079782542674671	0.334889043824594	-4.1779805688184	0	Exon
ENSG00000167962.13	e858938	ZNF598	-0.0932915659359427	-2.04320122366	-1.7566762691959301	0.0797845255998661	0.334890746423943	-4.32770201327438	0	Exon
ENSG00000123739.10	e303896	PLA2G12A	0.0388340070470013	0.514601687369305	1.75667444175804	0.0797848377441675	0.334890746423943	-4.8714444885461505	0	Exon
ENSG00000139990.17	e789460	DCAF5	0.0395860623580731	0.595395615281041	1.75666347514682	0.079786710969783	0.33489389627293703	-4.88406774211835	0	Exon
ENSG00000186260.16	e868279	MKL2	0.0695386785105666	0.46794669044598797	1.75665898683815	0.0797874776358122	0.33489389627293703	-4.87300445820045	0	Exon
ENSG00000131504.15	e356078	DIAPH1	0.0505219041609656	0.34528508212583403	1.75661106456164	0.07979566380708501	0.334924290573251	-4.84821373489795	0	Exon
ENSG00000038532.14	e867382	CLEC16A	0.0260083992772215	2.99997460305026	1.75656706030719	0.0798031812982388	0.334948550516795	-5.127978021657981	0	Exon
ENSG00000143379.12	e65766	SETDB1	-0.0620706302597108	-1.18437682551635	-1.7565661693538202	0.0798033335107197	0.334948550516795	-4.51746763459259	0	Exon
ENSG00000131374.14	e207002	TBC1D5	0.0412427797232214	0.504248103116834	1.7565511147653299	0.0798059055063504	0.33495537969214195	-4.86756352709602	0	Exon
ENSG00000261459.1	e881934		-0.075466848716494	-1.28785107084425	-1.75651300250314	0.07981241708414799	0.33497057150432	-4.49744135545946	0	Exon
ENSG00000109606.12	e282975	DHX15	-0.035717950063069	1.08455939703341	-1.7565115207630801	0.0798126702519937	0.33497057150432	-4.95245556496963	0	Exon
ENSG00000089335.20	e1040803	ZNF302	0.0611296210032559	-0.608240829551988	1.7565100495169899	0.0798129216275047	0.33497057150432	-4.65117523146725	0	Exon
ENSG00000151240.16	e566567	DIP2C	0.0890594043713603	-2.12325518110337	1.75650780642131	0.0798133048816434	0.33497057150432	-4.34687002802389	0	Exon
ENSG00000100219.16	e1126367	XBP1	0.0557215158514676	2.86371500203013	1.7564993468213799	0.0798147502979142	0.334972671899935	-5.11703485282311	0	Exon
ENSG00000251136.8	e505941		0.0576377568809634	0.0932929096556735	1.75648511622846	0.0798171818003936	0.334978910679128	-4.7915311198249295	0	Exon
ENSG00000171863.12	e109687	RPS7	0.0290781387952947	3.56092831980894	1.75646381297131	0.0798208218827524	0.334990221451323	-5.1595515851100595	0	Exon
ENSG00000121749.15	e721510	TBC1D15	-0.0344321530643502	1.07570412297278	-1.75645019761276	0.0798231484067048	0.334992213746525	-4.95258124938263	0	Exon
ENSG00000175354.18	e990148	PTPN2	0.050301824400634	0.0470808396278212	1.75644997395348	0.0798231866249389	0.334992213746525	-4.7876911789335095	0	Exon
ENSG00000013619.13	e1172828	MAMLD1	0.10380862784421199	-2.5614138912724704	1.75643715678763	0.0798253768091573	0.334997439275878	-4.24653960121766	0	Exon
ENSG00000138772.12	e294950	ANXA3	-0.110991252947226	-0.6364819770960949	-1.75640722612724	0.079830491520817	0.335014384696539	-4.649659815854401	0	Exon
ENSG00000111642.14	e683425	CHD4	-0.0274960152365832	2.17643395739235	-1.75640246693551	0.0798313048216465	0.335014384696539	-5.06772114992604	0	Exon
ENSG00000086504.15	e854300	MRPL28	-0.0533338559487775	0.44876932747721204	-1.75639144935206	0.0798331876483423	0.335018319958361	-4.8620576973259295	0	Exon
ENSG00000111667.13	e684440	USP5	-0.0339956347073289	1.30368666606328	-1.75636515405017	0.0798376814749636	0.33503321200445696	-4.98203193801469	0	Exon
ENSG00000182667.14	e677240	NTM	-0.0447359584602248	1.4936186601318702	-1.7563513875044001	0.0798400342387678	0.33503911898489	-5.004524764604731	0	Exon
ENSG00000105701.15	e1035360	FKBP8	0.0278918014592325	3.51463259840281	1.7563457609526598	0.0798409958577315	0.33503918812226	-5.157565609336911	0	Exon
ENSG00000003509.15	e121189	NDUFAF7	-0.0688391266677914	-1.10995416949343	-1.75629454790943	0.0798497489769812	0.335071952579492	-4.53556044436415	0	Exon
ENSG00000152578.12	e663957	GRIA4	-0.06691859900799099	-0.19846080299205102	-1.75628596179474	0.0798512165564511	0.33507414445368106	-4.74032104534272	0	Exon
ENSG00000106105.13	e434373	GARS	0.0445480374050569	0.141726899279867	1.7562662150341202	0.0798545918500067	0.335084341390062	-4.81105784866496	0	Exon
ENSG00000255545.7	e678085		-0.12016457935220301	-2.23129860633584	-1.7562467076671398	0.0798579263385605	0.335094366861878	-4.31512152300174	0	Exon
ENSG00000154358.20	e102159	OBSCN	-0.0621760731477455	1.1520467656628601	-1.75622365510758	0.0798618669704837	0.335103589017474	-4.96241907506108	0	Exon
ENSG00000113296.14	e338255	THBS4	0.0769586940651376	-0.6425775729852751	1.75622279053594	0.0798620147644757	0.335103589017474	-4.648836911478369	0	Exon
ENSG00000174231.16	e912295	PRPF8	-0.0366461198408286	1.37300504294278	-1.7562132390374399	0.0798636475579338	0.33510647362247803	-4.99121585792577	0	Exon
ENSG00000221926.11	e925907	TRIM16	0.110735139328226	-2.6359446166023397	1.75618641337595	0.0798682334515615	0.33511838754996504	-4.2367800777205895	0	Exon
ENSG00000170832.12	e963837	USP32	-0.0295249172311134	2.0003646635206698	-1.7561855698511397	0.0798683776570835	0.33511838754996504	-5.05228790179248	0	Exon
ENSG00000137343.17	e380298	ATAT1	-0.0585055432429201	-0.827739853453532	-1.7561699177407801	0.0798710535158551	0.33512245074288505	-4.604391005845089	0	Exon
ENSG00000088727.12	e217731	KIF9	0.12658901518286	-2.78426908473993	1.7561688457172702	0.0798712367898879	0.33512245074288505	-4.21986881427322	0	Exon
ENSG00000273749.4	e808885	CYFIP1	0.0530211278555811	0.242500758870942	1.75616106927751	0.0798725662667937	0.335124062318278	-4.82963020088883	0	Exon
ENSG00000133104.12	e752574	SPG20	-0.0454273004866962	2.00626561446545	-1.75615391259501	0.0798737898046176	0.335124988911076	-5.0554387517568395	0	Exon
ENSG00000166710.17	e822615	B2M	-0.0546644191940805	5.708814464952461	-1.7561487181489	0.0798746778794812	0.335124988911076	-5.27334290698478	0	Exon
ENSG00000137343.17	e380318	ATAT1	-0.0585284665272854	-0.828230906790242	-1.7561275962668201	0.079878289091002	0.335133812978414	-4.60432566815465	0	Exon
ENSG00000100412.15	e1136742	ACO2	-0.0307808682376898	3.0192200666252798	-1.75612535753849	0.0798786718545472	0.335133812978414	-5.12694004160293	0	Exon
ENSG00000164877.18	e425298	MICALL2	-0.0824245009271128	-0.990672033293325	-1.75609900865793	0.0798831769311877	0.335142312364499	-4.5622055810016295	0	Exon
ENSG00000130733.10	e1022769	YIPF2	-0.0970202283336822	-2.16086810061309	-1.7560938970823898	0.079884050921722	0.335142312364499	-4.3114775297917	0	Exon
ENSG00000163516.13	e187760	ANKZF1	-0.0548177550226341	-0.0176905055528276	-1.75609148461692	0.0798844634140787	0.335142312364499	-4.772752248871339	0	Exon
ENSG00000084710.13	e114792	EFR3B	-0.0422970357581199	2.510957683738	-1.75609139107168	0.07988447940882801	0.335142312364499	-5.0909038665725	0	Exon
ENSG00000110713.15	e614058	NUP98	-0.0359698070487506	1.5845469196868402	-1.75608351202846	0.0798858266093927	0.335143997889019	-5.01579294838615	0	Exon
ENSG00000204427.11	e382703	ABHD16A	-0.0458288812199106	0.008419468616319809	-1.7560725214631598	0.0798877058654573	0.33514791547293604	-4.78327820317319	0	Exon
ENSG00000116688.16	e9847	MFN2	-0.0280040513450121	2.43188540252254	-1.75606586953288	0.0798888432840123	0.335148720816269	-5.08730796905592	0	Exon
ENSG00000221968.8	e637469	FADS3	-0.0979510573941849	-2.1181422157649	-1.7560590684315203	0.0798900062231025	0.335149633202718	-4.32531381207443	0	Exon
ENSG00000004534.14	e223582	RBM6	-0.046161712531191	0.49626392681478204	-1.7559962952788601	0.0799007406298503	0.335189646682565	-4.86704056492996	0	Exon
ENSG00000137955.15	e45376	RABGGTB	0.0409169275156283	0.8698598289126029	1.75598841805341	0.0799020877433067	0.335189646682565	-4.924125569879389	0	Exon
ENSG00000186998.15	e1126472	EMID1	-0.0832814708400814	-1.1927165780922	-1.75598309557398	0.0799029979706892	0.335189646682565	-4.5146927636976795	0	Exon
ENSG00000048392.11	e510522	RRM2B	-0.0579464814149791	-0.729185511160126	-1.7559811742203502	0.0799033265543445	0.335189646682565	-4.62579295066435	0	Exon
ENSG00000163521.15	e187774	GLB1L	0.11650108545751801	-2.4076182797945296	1.75596942067289	0.0799053366318451	0.335194112183324	-4.28244513093556	0	Exon
ENSG00000079308.16	e185011	TNS1	0.0570689958651151	0.486941351988028	1.7559596895633998	0.079907000865666	0.33519712681930797	-4.86743917780083	0	Exon
ENSG00000184381.18	e1134072	PLA2G6	-0.0620042766528958	-0.931161093945857	-1.75594573917889	0.0799093867376794	0.335198923271528	-4.5783744560864905	0	Exon
ENSG00000171316.11	e500216	CHD7	-0.0558830513956264	-0.23369260531216202	-1.75593639367282	0.0799109850903939	0.335198923271528	-4.72557842625655	0	Exon
ENSG00000108679.12	e979144	LGALS3BP	-0.0686536808187157	0.8348136079421771	-1.75593113594728	0.0799118843254882	0.335198923271528	-4.92111144882417	0	Exon
ENSG00000198056.13	e713902	PRIM1	0.0747186642385379	-1.39258370371503	1.7559280378351598	0.0799124142031802	0.335198923271528	-4.48188938873833	0	Exon
ENSG00000137267.5	e372989	TUBB2A	0.0521100950028437	3.2550434340217	1.75592571069873	0.0799128122208993	0.335198923271528	-5.1447692580674005	0	Exon
ENSG00000182179.11	e223172	UBA7	-0.0990867377361211	-1.96268517950151	-1.75592063552037	0.0799136802507874	0.335198923271528	-4.35411744113213	0	Exon
ENSG00000115042.9	e140806	FAHD2A	0.0402296172607455	0.600271141852672	1.7559184837654098	0.0799140482771439	0.335198923271528	-4.88749243209882	0	Exon
ENSG00000143669.13	e104855	LYST	0.0518086384680075	-0.36737770751226095	1.75591004220897	0.0799154920958211	0.335201013046361	-4.71064622227452	0	Exon
ENSG00000108669.16	e978785	CYTH1	-0.0448017279743891	0.7523992739978158	-1.75590218070269	0.0799168367235853	0.3352026867259881	-4.90759309749766	0	Exon
ENSG00000134453.15	e568101	RBM17	-0.0366451293349505	1.02334927363045	-1.7558906742035703	0.0799188048222294	0.33520505949328	-4.947966547873429	0	Exon
ENSG00000102977.13	e896175	ACD	-0.0556834460897773	-0.38932795898987205	-1.75588557841617	0.0799196764303121	0.33520505949328	-4.697510459393469	0	Exon
ENSG00000173531.15	e222740	MST1	0.10826208418535199	-2.70591049571748	1.7558784862192198	0.0799208895268353	0.33520505949328	-4.2294258287752005	0	Exon
ENSG00000103319.11	e874470	EEF2K	-0.07811059419329	-1.21190669900067	-1.7558767595569598	0.0799211848689028	0.33520505949328	-4.513657598775639	0	Exon
ENSG00000239382.10	e1044156	ALKBH6	0.0701008504477713	-1.33838741973198	1.75586863563831	0.0799225744606183	0.33520692161138105	-4.50886666797044	0	Exon
ENSG00000076984.17	e1018056	MAP2K7	-0.0716407225949387	-1.35392733130025	-1.7558408784789399	0.0799273224558555	0.335218053311014	-4.478015949347871	0	Exon
ENSG00000142192.20	e1105348	APP	-0.0318648991961124	4.4312568856720995	-1.7558397380038702	0.0799275175445077	0.335218053311014	-5.20881030817276	0	Exon
ENSG00000107518.16	e602259	ATRNL1	0.050310665601677	2.9894619700316296	1.7558365346527298	0.0799280655089878	0.335218053311014	-5.12244321578724	0	Exon
ENSG00000164199.15	e340521	ADGRV1	0.0881571957986186	0.8551944110866259	1.7558061885124	0.0799332566645548	0.335235858745368	-4.92810339214953	0	Exon
ENSG00000137216.18	e394287	TMEM63B	-0.0399040725970062	0.579471066782558	-1.75578917533851	0.0799361671396032	0.33524409881787703	-4.886063323127231	0	Exon
ENSG00000088812.17	e1079244	ATRN	0.0605148532658778	-0.532579574924539	1.7557814308741	0.0799374920280579	0.33524568898628904	-4.68189243891371	0	Exon
ENSG00000171316.11	e500215	CHD7	-0.057322593017955004	-0.22014018776759803	-1.75576997892926	0.0799394512085755	0.33524993921008805	-4.72869860232561	0	Exon
ENSG00000242028.6	e821907	HYPK	-0.0438006780583375	0.962038351531615	-1.7557400785346002	0.0799445667052465	0.33526542517526897	-4.93717229991398	0	Exon
ENSG00000130830.14	e1177506	MPP1	0.0425416247249557	0.40252091580938504	1.7557373393027902	0.0799450353589436	0.33526542517526897	-4.85734532317859	0	Exon
ENSG00000103657.13	e831683	HERC1	0.0346052749790055	1.8055236381218702	1.75571300487957	0.0799491988207396	0.335278918997857	-5.03846296172472	0	Exon
ENSG00000027847.13	e369011	B4GALT7	0.0679324147789641	-1.1960758638722901	1.75570736619014	0.0799501635891305	0.335278998460818	-4.52416240268912	0	Exon
ENSG00000142303.13	e1019128	ADAMTS10	0.11444445093834199	-2.5365779754249997	1.7556997801225098	0.0799514615649927	0.33528047524418797	-4.25776960184925	0	Exon
ENSG00000163468.14	e74203	CCT3	-0.0307358777964905	3.0762535719181097	-1.75566696361367	0.0799570766663713	0.335300055861433	-5.13092161582171	0	Exon
ENSG00000062485.18	e712674	CS	0.0341205617524784	1.50831610323688	1.7556506399398601	0.0799598698646387	0.335307802502767	-5.00849776859036	0	Exon
ENSG00000166226.12	e720067	CCT2	0.0314346151555854	1.5508214195484498	1.75563481999614	0.0799625769439372	0.33531149381635	-5.00679326532782	0	Exon
ENSG00000131375.9	e206079	CAPN7	0.0537011704491846	-0.450849171695747	1.7556319278597798	0.0799630718490067	0.33531149381635	-4.6856633111246	0	Exon
ENSG00000092964.17	e490488	DPYSL2	-0.0353010766032754	7.541650820239071	-1.75562891242107	0.079963587856352	0.33531149381635	-5.36187744635318	0	Exon
ENSG00000124406.16	e286568	ATP8A1	-0.0320709572279461	3.5879679142483103	-1.7556127279825202	0.0799663574132711	0.335312557603901	-5.16141385022407	0	Exon
ENSG00000120696.8	e753895	KBTBD7	-0.0283899912172842	3.05299536215177	-1.7556100219812	0.0799668204845266	0.335312557603901	-5.13112156353357	0	Exon
ENSG00000137672.12	e662632	TRPC6	-0.161103420050978	-3.4703503075935695	-1.7556060509350202	0.0799675000437143	0.335312557603901	-4.14720392959134	0	Exon
ENSG00000137642.12	e673196	SORL1	-0.0466951119533873	1.84572777837062	-1.75560444814623	0.0799677743278956	0.335312557603901	-5.03934313273746	0	Exon
ENSG00000106351.12	e458083	AGFG2	0.0566346782091772	-0.37603590173219303	1.7555997921081699	0.0799685711169483	0.335312557603901	-4.711846651863991	0	Exon
ENSG00000162104.9	e863562	ADCY9	0.0819596709207572	-1.8427959462579298	1.755579607565	0.0799720253781896	0.335320825688482	-4.3869643910442	0	Exon
ENSG00000082781.11	e245208	ITGB5	0.0502965786316161	-0.206991120891755	1.75557721494161	0.0799724348454275	0.335320825688482	-4.7387687430010095	0	Exon
ENSG00000092964.17	e490471	DPYSL2	-0.0352998224485073	7.541635922591599	-1.75556859661046	0.0799739097779995	0.33532304371279	-5.3619810228026505	0	Exon
ENSG00000169660.15	e984459	HEXDC	-0.10199246526651598	-2.19430463644548	-1.75555157060801	0.0799768236562613	0.335331294976519	-4.3022311514316405	0	Exon
ENSG00000138867.16	e1124043	GUCD1	-0.0489924985292023	0.32152097582938	-1.7555304460636698	0.0799804390909905	0.335341035501868	-4.839494659105441	0	Exon
ENSG00000127328.21	e720282	RAB3IP	-0.0464040900957531	0.594023256037525	-1.7555269422844801	0.0799810387705444	0.335341035501868	-4.88218610196692	0	Exon
ENSG00000075413.17	e804867	MARK3	0.0284905379859587	2.26333534937	1.75552116834884	0.0799820270003978	0.33534121258026195	-5.07697422882383	0	Exon
ENSG00000259494.1	e847710	MRPL46	0.0611034947912427	-0.771739074752755	1.7555042481065801	0.0799849230180908	0.335349388355485	-4.617690868075821	0	Exon
ENSG00000177380.13	e1062842	PPFIA3	0.0549351317234818	-0.23048169328783802	1.75548992147919	0.0799873751873627	0.33535570305490503	-4.741268683330469	0	Exon
ENSG00000162174.12	e637716	ASRGL1	-0.0589905708429415	1.40769943371027	-1.7554722891662198	0.0799903932474511	0.335364211622892	-4.99595525719874	0	Exon
ENSG00000144747.15	e233978	TMF1	-0.0407143602527964	0.586837743152699	-1.7554670108886798	0.079991296729449	0.335364211622892	-4.88511236447083	0	Exon
ENSG00000103197.16	e859404	TSC2	-0.0374058009413318	0.6334615799065699	-1.7554273023598603	0.079998093899476	0.33538098122586796	-4.893262657599769	0	Exon
ENSG00000089154.10	e739280	GCN1	0.0445767992349644	0.008698370144333941	1.7554214090814702	0.0799991027308525	0.33538098122586796	-4.785758044012	0	Exon
ENSG00000226194.5	e423831		-0.148868245451897	-3.0490817333245896	-1.7554196800415098	0.0799993987157443	0.33538098122586796	-4.211388380786921	0	Exon
ENSG00000111229.15	e734449	ARPC3	0.0314194432516455	3.1290551751004303	1.7554167573786799	0.07999989903243801	0.33538098122586796	-5.13420827790308	0	Exon
ENSG00000169756.16	e146957	LIMS1	0.14808557030079997	-3.2463150411896606	1.7554143879553799	0.0800003046445729	0.33538098122586796	-4.16932321744296	0	Exon
ENSG00000213983.11	e771808	AP1G2	-0.0891747218166397	-0.902391538226731	-1.75541048212085	0.0800009732724854	0.33538098122586796	-4.590203259369219	0	Exon
ENSG00000265491.4	e61341	RNF115	0.0443464028699247	0.0199469368014684	1.7553945245238	0.0800037050522715	0.335388467052052	-4.78480443883528	0	Exon
ENSG00000218739.9	e121084	CEBPZOS	0.0372295426414544	1.88303523880586	1.75538361648831	0.0800055724417998	0.335392329080315	-5.04318670432854	0	Exon
ENSG00000124380.10	e131370	SNRNP27	-0.0320327476428679	2.4851303306828303	-1.75537123720771	0.0800076917426503	0.335396539318589	-5.09011319614731	0	Exon
ENSG00000140199.11	e813868	SLC12A6	-0.0394633883314275	0.652473714826917	-1.75536206914308	0.08000926132114501	0.335396539318589	-4.896394001283889	0	Exon
ENSG00000092140.14	e775696	G2E3	0.0618714927966418	-0.6245843475229069	1.7553582494236397	0.0800099152669567	0.335396539318589	-4.6560852447906695	0	Exon
ENSG00000243989.8	e226349	ACY1	-0.0915069140369258	-2.40951671735095	-1.75535564372398	0.0800103613719542	0.335396539318589	-4.27069636973872	0	Exon
ENSG00000166140.17	e816904	ZFYVE19	-0.0694477973219366	-1.07087261683961	-1.7553243527186297	0.0800157186612522	0.335415030209117	-4.54159374244003	0	Exon
ENSG00000182325.10	e522824	FBXL6	-0.0852009358953619	-1.75800374448111	-1.75531734469204	0.0800169185358028	0.335416093550174	-4.388209687912259	0	Exon
ENSG00000136305.11	e774475	CIDEB	0.158555729912157	-3.3533655937187303	1.7552926319195903	0.0800211498336359	0.335423857586404	-4.16436824301538	0	Exon
ENSG00000170248.13	e211066	PDCD6IP	0.037432305766055995	1.1464401758873601	1.7552893195417199	0.0800217169897572	0.335423857586404	-4.9654471298716905	0	Exon
ENSG00000116106.11	e189241	EPHA4	-0.0587185283638326	1.41360583046676	-1.75528401215554	0.0800226257445316	0.335423857586404	-4.99572152548508	0	Exon
ENSG00000100802.14	e770583	C14orf93	-0.109892906918816	-2.8183753219336096	-1.7552770751077198	0.0800238135500697	0.335423857586404	-4.205644440971231	0	Exon
ENSG00000204070.9	e1093570	SYS1	-0.0422710472039962	0.596317322943838	-1.7552736686320298	0.08002439683381402	0.335423857586404	-4.88578623947632	0	Exon
ENSG00000180979.9	e819672	LRRC57	0.0300268910799639	2.7039034488195495	1.7552670459051	0.0800255308394924	0.335423857586404	-5.1102372738951	0	Exon
ENSG00000100568.10	e788758	VTI1B	-0.0427155385124215	1.24991257685284	-1.7552640436001299	0.0800260449267434	0.335423857586404	-4.97814839488387	0	Exon
ENSG00000135709.12	e906519	KIAA0513	0.0443812490127466	2.31300637953773	1.75525894266783	0.08002691836992701	0.335423857586404	-5.079302721997901	0	Exon
ENSG00000146834.13	e458001	MEPCE	-0.0379740037654854	1.75404906468021	-1.75525289779845	0.0800279534554798	0.335423857586404	-5.03242543746391	0	Exon
ENSG00000048740.18	e569129	CELF2	0.0370650334283943	2.04351919512751	1.7552465032069902	0.0800290484371378	0.335423857586404	-5.06068129288356	0	Exon
ENSG00000137216.18	e394355	TMEM63B	-0.05568246425666001	-0.7095603723074159	-1.7552420430925102	0.0800298121747178	0.335423857586404	-4.6348767068450405	0	Exon
ENSG00000185418.15	e853268	TARSL2	-0.0458077873084705	1.12587616384812	-1.7552402135092398	0.0800301254691817	0.335423857586404	-4.96031950639641	0	Exon
ENSG00000128159.11	e1140888	TUBGCP6	-0.0349584005036677	1.7080312234965802	-1.7552315138616001	0.0800316151944831	0.33542613547353806	-5.029212661791219	0	Exon
ENSG00000197969.11	e538898	VPS13A	0.0510812428544372	0.379508753272399	1.75521142008069	0.0800350561345467	0.335436591083646	-4.85272502483167	0	Exon
ENSG00000153956.15	e450013	CACNA2D1	0.04683530059420599	0.405478934141902	1.7552014279997399	0.0800367672637106	0.335437507918388	-4.859695284649139	0	Exon
ENSG00000015171.18	e566255	ZMYND11	-0.0273677797249747	1.9955216733296999	-1.75519909129487	0.0800371674252876	0.335437507918388	-5.05327291912667	0	Exon
ENSG00000080603.16	e882206	SRCAP	-0.0326285636259032	3.0252705706184195	-1.75518332536665	0.0800398673890142	0.335444857611987	-5.130460773056691	0	Exon
ENSG00000172409.5	e633662	CLP1	-0.072123008623956	-1.47427312846669	-1.75517655854923	0.0800410262501127	0.335445699754998	-4.46691820532709	0	Exon
ENSG00000130559.18	e562111	CAMSAP1	0.0232102035041952	3.9328335502144802	1.75517110093511	0.0800419609116788	0.335445699754998	-5.18331354576433	0	Exon
ENSG00000134758.13	e994115	RNF138	-0.0431540307581297	0.8181618319335421	-1.75516140251709	0.080043621867966	0.335447092105725	-4.914285210033441	0	Exon
ENSG00000147475.14	e493368	ERLIN2	0.0522485525969364	-0.0772348774159307	1.7551581101081597	0.0800441857340846	0.335447092105725	-4.76889878162588	0	Exon
ENSG00000164050.12	e218999	PLXNB1	-0.0511044294255663	0.4714820126574051	-1.75514421938393	0.0800465647296398	0.335453096162415	-4.862701928958559	0	Exon
ENSG00000196204.11	e426772	RNF216P1	0.0358080623161963	1.57763379040818	1.75513630788782	0.0800479197181855	0.335454808796664	-5.01657079825589	0	Exon
ENSG00000101846.6	e1143878	STS	0.063010424160824	-0.899549039023016	1.75511633176031	0.0800513410789986	0.335465180782466	-4.59307045952747	0	Exon
ENSG00000073050.11	e1054974	XRCC1	-0.0471886281482674	-0.31663683241911	-1.75510579320643	0.0800531460912836	0.33546877909196804	-4.71545448241601	0	Exon
ENSG00000101298.13	e1077730	SNPH	0.0526461381985044	1.069998671508	1.7550731979745502	0.0800587291161921	0.335487533736437	-4.95844278433117	0	Exon
ENSG00000106443.15	e429016	PHF14	0.0366695957461698	1.02858913644405	1.7550686137621	0.0800595143415559	0.335487533736437	-4.94990220564379	0	Exon
ENSG00000128923.10	e829135	FAM63B	0.0344336269207767	5.196077604507769	1.7550396930909602	0.0800644682804878	0.33550432700201804	-5.249562961541661	0	Exon
ENSG00000204463.12	e382481	BAG6	-0.0431562129616745	0.8988321066809442	-1.75502277323668	0.0800673666668303	0.335512506328877	-4.93281162748759	0	Exon
ENSG00000112893.9	e343928	MAN2A1	-0.049922126583642	1.1760701650265	-1.7550068605360298	0.0800700926049489	0.335517332620941	-4.96328667775457	0	Exon
ENSG00000151693.9	e110785	ASAP2	-0.0458824345225316	0.9622445463385471	-1.75500499955158	0.0800704114073481	0.335517332620941	-4.94056571338219	0	Exon
ENSG00000165055.15	e468759	METTL2B	0.0753262438612204	-1.4347127695313502	1.75498629481015	0.0800736157454943	0.33552679351215803	-4.468737805381981	0	Exon
ENSG00000105993.14	e480643	DNAJB6	0.042068687917692	1.0500980990637399	1.7549236108253998	0.0800843549984994	0.33556782682588504	-4.94967436130569	0	Exon
ENSG00000111229.15	e734437	ARPC3	0.0277960400325102	3.03477221923537	1.75490814234525	0.0800870052966985	0.335573064416508	-5.12884781937834	0	Exon
ENSG00000232044.6	e109901	LINC01105	-0.0475466103418491	2.80347797415537	-1.75490526517525	0.0800874982656558	0.335573064416508	-5.113849168748129	0	Exon
ENSG00000106344.8	e468409	RBM28	-0.0629226347666269	-0.883956689068602	-1.75489744951224	0.0800888373993201	0.335574708937117	-4.5848616732188	0	Exon
ENSG00000107518.16	e602280	ATRNL1	0.0510325866296362	1.6472390558437902	1.75487416337726	0.0800928273479113	0.33558746028420194	-5.01611995600299	0	Exon
ENSG00000237187.8	e340784	NR2F1-AS1	0.0781239709262916	-1.71215515599574	1.7548557277796	0.0800959862991518	0.335593904058346	-4.40849388128142	0	Exon
ENSG00000145730.20	e343094	PAM	0.0442416919274708	1.70463516071823	1.75485413828399	0.0800962586649825	0.335593904058346	-5.02863911102954	0	Exon
ENSG00000276710.4	e845270	CSPG4P10	0.139126988595496	-3.0680006736566097	1.75484573007791	0.0800976994541237	0.33559597417435	-4.19463279010911	0	Exon
ENSG00000146216.11	e393310	TTBK1	-0.0435785721661143	1.01124099986782	-1.75483618985623	0.0800993342455349	0.335596245114931	-4.94724940833447	0	Exon
ENSG00000143190.21	e80734	POU2F1	-0.0601259119921011	-0.8632113677079409	-1.7548294339751398	0.0801004919349272	0.335596245114931	-4.591372063074191	0	Exon
ENSG00000115091.11	e149929	ACTR3	0.0301313074222594	2.2417118322671	1.75482674414061	0.0801009528694128	0.335596245114931	-5.07313338899748	0	Exon
ENSG00000089327.14	e1041488	FXYD5	-0.122943304378508	-2.94673665647948	-1.7548180166700398	0.0801024484380752	0.335596245114931	-4.20671641874252	0	Exon
ENSG00000186566.12	e951333	GPATCH8	-0.0676929111680452	-1.142756000947	-1.7548177292307698	0.0801024976950208	0.335596245114931	-4.52675741412767	0	Exon
ENSG00000049540.16	e445461	ELN	0.103623959683029	-0.403665708502031	1.7547976720151102	0.0801059348549017	0.33560271255055196	-4.71052727744502	0	Exon
ENSG00000049540.16	e445826	ELN	0.103623959683029	-0.403665708502031	1.7547976720151102	0.0801059348549017	0.33560271255055196	-4.71052727744502	0	Exon
ENSG00000137337.14	e380505	MDC1	-0.0982509893322217	-2.52124717535848	-1.75478769873272	0.0801076439986336	0.335605906621311	-4.25188748005014	0	Exon
ENSG00000062582.13	e437697	MRPS24	0.0452343344829758	0.8664685155677809	1.75474969206562	0.0801141575589609	0.33562922817808	-4.930860094449019	0	Exon
ENSG00000186141.8	e61353	POLR3C	0.0448537407983454	-0.297981308492818	1.75474086779293	0.0801156699194422	0.335629577754294	-4.7258671393846905	0	Exon
ENSG00000138386.16	e174995	NAB1	-0.0463869306353519	0.5731366881039761	-1.7547361070406398	0.0801164858573921	0.335629577754294	-4.882385181125549	0	Exon
ENSG00000164953.15	e507342	TMEM67	0.0844167174465996	-1.31227158990758	1.7547287162493799	0.0801177525670714	0.335629577754294	-4.49990486076089	0	Exon
ENSG00000144711.13	e204883	IQSEC1	-0.0435206018607594	1.8602570087893102	-1.7547271078214801	0.0801180282381219	0.335629577754294	-5.042084804256611	0	Exon
ENSG00000274776.1	e997637		0.0548257551500562	-0.0767951192113547	1.7547116695264098	0.08012067427175501	0.335636696043761	-4.768958350308879	0	Exon
ENSG00000132475.9	e974803	H3F3B	-0.0523744549128232	2.55014844133951	-1.7547017749961102	0.0801223701739625	0.335639833978765	-5.10054229958205	0	Exon
ENSG00000076242.14	e211530	MLH1	-0.0561068352417189	-0.9267750056706071	-1.7546935187163701	0.0801237853057966	0.33564179568109104	-4.5805235965598	0	Exon
ENSG00000184937.12	e625418	WT1	0.14684065978191801	-3.56257275542654	1.75468760273005	0.0801247993223199	0.335642077068558	-4.16681324359338	0	Exon
ENSG00000074356.16	e914421	NCBP3	-0.0255491900686246	2.1126088299554198	-1.75466084733078	0.0801293854029738	0.33565732161766404	-5.0661716953643605	0	Exon
ENSG00000164683.16	e504130	HEY1	0.0402229247734709	1.05816781942933	1.75462900568817	0.0801348435838082	0.335675906580175	-4.95681432808695	0	Exon
ENSG00000112511.17	e387431	PHF1	-0.0483659711866994	-0.0548568566743504	-1.75462391666078	0.0801357159548469	0.335675906580175	-4.76474864392263	0	Exon
ENSG00000078018.19	e182183	MAP2	0.0489488599427798	4.867906224308999	1.75460605103444	0.0801387785768275	0.33568476873582503	-5.23380731026467	0	Exon
ENSG00000044090.8	e392657	CUL7	-0.0556730022848168	-0.446644992287279	-1.75458468874771	0.080142440740526	0.33569342479438297	-4.6938182027184405	0	Exon
ENSG00000152952.11	e254486	PLOD2	0.0760177323923091	-0.0640449058453216	1.7545829487572802	0.0801427390352873	0.33569342479438297	-4.770036540518309	0	Exon
ENSG00000063180.8	e1061904	CA11	-0.0544205713956426	3.26925576238433	-1.7545742898624	0.0801442234839218	0.335695676021482	-5.14410960532993	0	Exon
ENSG00000149636.15	e1090176	DSN1	0.0962634451595548	-2.41025033431245	1.7545584715141398	0.08014693538045199	0.335702056826568	-4.2823471005357	0	Exon
ENSG00000120784.15	e1045867	ZFP30	-0.0789477266983174	-1.4326995113665102	-1.75455435651018	0.0801476408687141	0.335702056826568	-4.47325406179241	0	Exon
ENSG00000068400.13	e1153553	GRIPAP1	-0.0433457424425679	0.38515451462862105	-1.75454495346412	0.0801492529733289	0.33570484255846395	-4.85517945258893	0	Exon
ENSG00000273018.5	e929676		0.267747454348232	-3.1080657289111797	1.75453241369858	0.0801514028937682	0.335709880837458	-4.191207557406121	0	Exon
ENSG00000078018.19	e182205	MAP2	0.0528482066764143	8.17298815331616	1.7545214444676498	0.0801532835874233	0.335713791368674	-5.393122277629371	0	Exon
ENSG00000170989.8	e52244	S1PR1	-0.0751187472791509	-0.600855264518342	-1.75449796526723	0.0801573092580188	0.33572668571681996	-4.648499824724589	0	Exon
ENSG00000107731.12	e585406	UNC5B	-0.0755827254058921	-0.337595406009759	-1.75447015542541	0.0801620776602745	0.335736179644541	-4.70876358101413	0	Exon
ENSG00000204172.12	e579004	AGAP9	-0.22065359378410399	-2.9123232502081096	-1.75446850121743	0.0801623613056071	0.335736179644541	-4.19654728237998	0	Exon
ENSG00000111642.14	e683555	CHD4	-0.110223557829172	-2.63348564192997	-1.7544681744578998	0.0801624173348218	0.335736179644541	-4.2400076880943	0	Exon
ENSG00000141469.16	e996826	SLC14A1	0.149971722542762	0.45569784435091	1.7544200281723503	0.0801706732920423	0.335755694575333	-4.8689177814399205	0	Exon
ENSG00000196628.14	e1000627	TCF4	-0.0415558737794331	1.0284108537285601	-1.75441293113121	0.0801718903265728	0.335755694575333	-4.9499944708577	0	Exon
ENSG00000170893.3	e248303	TRH	0.119258287765253	-2.21678453672555	1.75441065627168	0.08017228043354599	0.335755694575333	-4.32737217070596	0	Exon
ENSG00000170893.3	e248306	TRH	0.119258287765253	-2.21678453672555	1.75441065627168	0.08017228043354599	0.335755694575333	-4.32737217070596	0	Exon
ENSG00000110274.14	e668972	CEP164	-0.0660604196292144	-0.8020046206343159	-1.7544080486703202	0.0801727276030487	0.335755694575333	-4.6047831426475	0	Exon
ENSG00000047365.11	e284077	ARAP2	-0.0633006842522331	0.19502188421316002	-1.7544064756876299	0.0801729973499759	0.335755694575333	-4.8152568343134	0	Exon
ENSG00000136828.18	e553043	RALGPS1	-0.0436084042385944	0.159412605120364	-1.7544019499671	0.080173773458771	0.335755694575333	-4.80696146142155	0	Exon
ENSG00000084710.13	e114779	EFR3B	-0.0371136419984818	1.9676719506570601	-1.75439345695066	0.0801752299295303	0.335755694575333	-5.05130352318462	0	Exon
ENSG00000164418.19	e405681	GRIK2	0.0520581375507751	0.18608754460487698	1.7543844215735098	0.0801767794336392	0.335755694575333	-4.824007621230111	0	Exon
ENSG00000111181.12	e678290	SLC6A12	-0.0874550184899815	-0.582639491512995	-1.75438370580659	0.0801769021837137	0.335755694575333	-4.66528436064412	0	Exon
ENSG00000132694.18	e75418	ARHGEF11	0.0397692712260399	0.523933945048291	1.75438024525783	0.0801774956508792	0.335755694575333	-4.8792337612444	0	Exon
ENSG00000096746.17	e583565	HNRNPH3	-0.0619098585247241	1.1797953782133999	-1.7543595966030299	0.0801810368685429	0.335766557445812	-4.96872880757905	0	Exon
ENSG00000004478.7	e681025	FKBP4	-0.145924982751739	-1.4335983227070501	-1.75432847188896	0.0801863749579546	0.33578227477012	-4.46469373574388	0	Exon
ENSG00000013306.15	e950983	SLC25A39	-0.0537679902658148	-0.439189996492714	-1.7543266662578503	0.0801866846442444	0.33578227477012	-4.6861309108333495	0	Exon
ENSG00000038274.16	e364090	MAT2B	0.0346271266801249	1.32179819096229	1.75430231877045	0.0801908606107616	0.33578430000418397	-4.98845614519616	0	Exon
ENSG00000105383.14	e1068124	CD33	0.15177948084788098	-3.70526392272807	1.75429491517595	0.0801921304756376	0.33578430000418397	-4.1554495760771	0	Exon
ENSG00000089123.15	e1081717	TASP1	0.0621937784159158	-1.1648888653484801	1.7542928913185802	0.0801924776106042	0.33578430000418397	-4.5391825735976905	0	Exon
ENSG00000110074.10	e675740	FOXRED1	-0.0497987533362363	-0.251102652442607	-1.75428609869001	0.0801936427011188	0.33578430000418397	-4.734237536604089	0	Exon
ENSG00000003987.13	e485278	MTMR7	0.0518210709374125	-0.20972749379588498	1.7542814618928102	0.0801944380253818	0.33578430000418397	-4.75360057033567	0	Exon
ENSG00000129636.12	e885222	ITFG1	0.0423576939048957	2.03843504306302	1.75428099197415	0.0801945186282979	0.33578430000418397	-5.05105394436314	0	Exon
ENSG00000113494.16	e325439	PRLR	0.17232058786963197	-2.38598535524925	1.75428085370214	0.0801945423454504	0.33578430000418397	-4.32054013139302	0	Exon
ENSG00000157106.16	e871224	SMG1	0.0353828573054793	1.28878141606897	1.7542765047473898	0.0801952883043223	0.33578430000418397	-4.9870200577617405	0	Exon
ENSG00000079102.16	e506775	RUNX1T1	-0.0671851721655654	-0.603586912549302	-1.7542741425183401	0.0801956934904276	0.33578430000418397	-4.65943964409134	0	Exon
ENSG00000187775.16	e978729	DNAH17	-0.14615314276147698	-2.8517059965468197	-1.75426836157567	0.0801966850853272	0.335784485695903	-4.2297306278837095	0	Exon
ENSG00000117450.13	e33869	PRDX1	-0.0338491438493861	4.06758184651986	-1.7542559630180001	0.080198811821784	0.33578716078020804	-5.19128434415832	0	Exon
ENSG00000127527.13	e1031285	EPS15L1	0.0459468155389963	-0.108572133466258	1.7542535922163303	0.0801992184929017	0.33578716078020804	-4.762619878526929	0	Exon
ENSG00000163053.10	e190836	SLC16A14	0.0644034109776604	-0.942853016868528	1.75423191393182	0.0802029371156996	0.335798247849463	-4.59097130008545	0	Exon
ENSG00000131323.14	e804424	TRAF3	-0.0789170326639277	-1.94467954873137	-1.75422711054644	0.0802037610919234	0.335798247849463	-4.35206144391982	0	Exon
ENSG00000135048.13	e537802	TMEM2	-0.100316247070124	-1.9680616873643701	-1.75421510967145	0.0802058197609308	0.335800365157808	-4.35048687967273	0	Exon
ENSG00000106278.11	e466996	PTPRZ1	0.0588783269523187	1.5089746002818998	1.75421311823751	0.0802061613821359	0.335800365157808	-5.01207096383075	0	Exon
ENSG00000271860.6	e405045		-0.0729373393520443	-1.4062273367990301	-1.75418696421551	0.0802106480927867	0.335815183526296	-4.472404358220969	0	Exon
ENSG00000136143.14	e755713	SUCLA2	0.0287080527440631	2.32968123059554	1.75417624159118	0.0802124876133161	0.335815683550249	-5.08138862198361	0	Exon
ENSG00000083312.17	e335433	TNPO1	0.043803682492408	0.257923629337674	1.7541716589446599	0.0802132738000392	0.335815683550249	-4.83247947476216	0	Exon
ENSG00000197454.1	e108119	OR2L5	0.209294639415892	-3.2933710694046003	1.75416964799914	0.0802136187945224	0.335815683550249	-4.17629991091324	0	Exon
ENSG00000177311.11	e253131	ZBTB38	0.12392196904138401	-3.43052118076828	1.75415595763971	0.08021596752207599	0.335815683550249	-4.15857446365632	0	Exon
ENSG00000160058.18	e23691	BSDC1	-0.0316129443768129	1.34798407243617	-1.7541435280801103	0.0802180999945234	0.335815683550249	-4.98896137215438	0	Exon
ENSG00000185238.12	e623675	PRMT3	0.0409813309090902	1.2636166480883	1.7541407316131699	0.080218579775634	0.335815683550249	-4.98054673555547	0	Exon
ENSG00000140057.8	e801505	AK7	0.14610118346797699	-2.20591309958784	1.75413913691929	0.080218853373336	0.335815683550249	-4.3334041266605094	0	Exon
ENSG00000163072.15	e164782	NOSTRIN	-0.113631912932336	-1.95174018557075	-1.75413649806117	0.0802193061173977	0.335815683550249	-4.35902422929773	0	Exon
ENSG00000233327.10	e929754	USP32P2	0.32002575013817103	-1.6124728009406901	1.7541315325053102	0.0802201580543887	0.335815683550249	-4.4572891493546	0	Exon
ENSG00000105700.10	e1035442	KXD1	-0.0384190086808475	1.4354551198028502	-1.7541254163059101	0.0802212074166405	0.335815683550249	-5.00292422178269	0	Exon
ENSG00000206077.10	e320129	ZDHHC11B	-0.125959973038002	-0.43239362091634603	-1.7541247698926699	0.0802213183230392	0.335815683550249	-4.6882816074961395	0	Exon
ENSG00000114770.16	e264708	ABCC5	0.0475885214514369	1.50454635559112	1.7541160049319398	0.0802228221570522	0.335815683550249	-5.012008845729009	0	Exon
ENSG00000114480.12	e235709	GBE1	-0.0562933545763138	-0.516849894963012	-1.75411448542156	0.0802230828669358	0.335815683550249	-4.67092776136904	0	Exon
ENSG00000170759.10	e575274	KIF5B	-0.0406812325631376	3.4707014930553597	-1.75409503057205	0.0802264208924021	0.335821967138712	-5.15724352353358	0	Exon
ENSG00000014641.17	e129570	MDH1	0.0310150517518737	4.677374529145731	1.7540946939044801	0.0802264786581712	0.335821967138712	-5.225002504926441	0	Exon
ENSG00000133401.15	e324226	PDZD2	0.0526718165116062	1.14568858003381	1.7540876702023602	0.0802276837999435	0.33582304621570197	-4.968744646339441	0	Exon
ENSG00000132780.16	e34168	NASP	-0.0440739251794237	1.05767506806756	-1.75406155337403	0.0802321651105242	0.33583783873798995	-4.954620580485139	0	Exon
ENSG00000158113.12	e741690	LRRC43	0.11278167718694199	-2.47522528604532	1.7540555898436698	0.0802331884039801	0.335838156425761	-4.27267230737345	0	Exon
ENSG00000145730.20	e343249	PAM	0.0476199465730427	1.5191302813246599	1.75404416716619	0.0802351484725398	0.3358423951905	-5.005301538591599	0	Exon
ENSG00000110713.15	e614025	NUP98	-0.0359301721301053	1.5846510065488202	-1.75403186644277	0.0802372592526254	0.33584726468493203	-5.019312593202019	0	Exon
ENSG00000112282.17	e412495	MED23	0.0611975448128218	-0.845275872064659	1.75400899075142	0.0802411847969706	0.335858909842481	-4.60549455000507	0	Exon
ENSG00000214595.11	e126799	EML6	0.12329138977358198	-3.0789295095162896	1.75400461150118	0.0802419363086715	0.335858909842481	-4.19245962655018	0	Exon
ENSG00000008838.18	e944427	MED24	-0.0517509472212214	-0.0411888915466711	-1.7539643614115	0.0802488437903458	0.335883635858903	-4.7725760326000595	0	Exon
ENSG00000115155.16	e115801	OTOF	-0.0785280401820477	0.20201910143125304	-1.75395914642261	0.0802497387912998	0.335883635858903	-4.8300498772961395	0	Exon
ENSG00000164659.14	e450335	KIAA1324L	-0.0529504545999225	0.417144204559553	-1.75393724081297	0.0802534983401126	0.335895405385145	-4.85816663888272	0	Exon
ENSG00000211455.7	e693680	STK38L	0.0466813589292314	0.7267071335964699	1.75391824099041	0.0802567592997491	0.335905087847969	-4.91060841914766	0	Exon
ENSG00000127241.16	e268921	MASP1	0.14169944839727402	-1.87813055533259	1.75390267074101	0.0802594317186912	0.335912306844401	-4.40362293323499	0	Exon
ENSG00000266714.6	e973803	MYO15B	-0.10625741291242899	-2.28957324395406	-1.75387767818385	0.0802637214987946	0.33592095199277	-4.2990902455926205	0	Exon
ENSG00000114098.17	e251922	ARMC8	0.0327278552362886	1.90966421025761	1.75387415363304	0.080264326475864	0.33592095199277	-5.05074503193414	0	Exon
ENSG00000018699.11	e120027	TTC27	-0.0716869288821847	-1.5349877187998602	-1.7538740737105398	0.0802643401943316	0.33592095199277	-4.445020460633111	0	Exon
ENSG00000254986.7	e646723	DPP3	-0.0619360276828372	-0.968927840722446	-1.7538664890050502	0.0802656420958338	0.33592243466242	-4.5731284415749105	0	Exon
ENSG00000149480.6	e637960	MTA2	-0.047401318667004005	1.14754520236179	-1.7538539976663101	0.0802677862499424	0.335927442195118	-4.9669723116184805	0	Exon
ENSG00000146376.10	e411757	ARHGAP18	0.12618682877302	-2.65814791595768	1.7538470814742402	0.0802689734431608	0.33592844469498	-4.241559370212061	0	Exon
ENSG00000177640.15	e602951	CASC2	0.0945296404789706	-1.13810333882325	1.7538252350057801	0.0802727235746704	0.3359401730304001	-4.54176899216139	0	Exon
ENSG00000099625.12	e1007992	CBARP	-0.0735040949766645	-0.130839018935068	-1.7538053708843402	0.0802761335435505	0.335949696169922	-4.750591689540809	0	Exon
ENSG00000197965.11	e81020	MPZL1	0.0499623363782202	0.517796698201877	1.7538009378937098	0.0802768945477789	0.335949696169922	-4.878818744496081	0	Exon
ENSG00000104267.9	e505351	CA2	-0.0787914161269543	2.19668440161397	-1.75378705096663	0.0802792785318568	0.335952712938546	-5.07116662480868	0	Exon
ENSG00000123610.4	e157672	TNFAIP6	-0.134231002910153	-1.9468712480354	-1.75378569764533	0.0802795108611038	0.335952712938546	-4.3766348165709505	0	Exon
ENSG00000156299.13	e1106306	TIAM1	-0.052026916876741	0.8947999888036801	-1.75376735340833	0.0802826601324418	0.33595805646648697	-4.9366592854158	0	Exon
ENSG00000106070.17	e441473	GRB10	-0.0887579365291443	-1.70113610995815	-1.7537672188940099	0.080282683225739	0.33595805646648697	-4.408837598671719	0	Exon
ENSG00000043143.20	e351118	JADE2	-0.0532327449830333	-0.0257713770320079	-1.75375328803758	0.0802850748919654	0.33596409879565	-4.77555855897493	0	Exon
ENSG00000168228.14	e283214	ZCCHC4	-0.10930300622111698	-2.6464059098469304	-1.7537344799441599	0.0802883039803081	0.335971547507731	-4.2342582010507	0	Exon
ENSG00000143420.17	e65458	ENSA	0.0734606789585382	-1.4844123834089398	1.7537264513351798	0.0802896824131922	0.335971547507731	-4.47769073606121	0	Exon
ENSG00000102977.13	e896219	ACD	-0.0652727144152379	-0.989421436349705	-1.7537241102967	0.0802900843500164	0.335971547507731	-4.565477308341981	0	Exon
ENSG00000140873.15	e903959	ADAMTS18	0.333158543603288	-4.01087641641605	1.7537208390450099	0.0802906459994568	0.335971547507731	-4.13083615122061	0	Exon
ENSG00000134419.15	e871112	RPS15A	0.158989845809398	-3.58982813831592	1.75370748005006	0.0802929396722073	0.335977179277851	-4.14516206124645	0	Exon
ENSG00000089053.12	e740899	ANAPC5	-0.106842282391774	-2.54409967883463	-1.75369672842576	0.0802947857112462	0.33597949420985496	-4.25576928723292	0	Exon
ENSG00000144908.13	e246030	ALDH1L1	0.0666161007192689	0.8171955339890699	1.7536915817836698	0.0802956693948346	0.33597949420985496	-4.92712810073745	0	Exon
ENSG00000178222.12	e275234	RNF212	0.116874507206102	-2.4899617191178702	1.7536876977614901	0.0802963362905756	0.33597949420985496	-4.27893012426722	0	Exon
ENSG00000121005.8	e503788	CRISPLD1	0.146450776101783	-2.29305043485731	1.7536648228078402	0.0803002640655557	0.33599196302264506	-4.32830406174082	0	Exon
ENSG00000122729.18	e530139	ACO1	0.0581952171198295	1.77323097837471	1.7536565172614398	0.0803016902194562	0.335993687857314	-5.04132079546409	0	Exon
ENSG00000144381.16	e176732	HSPD1	-0.0748321817508565	0.761437800240571	-1.75364057365796	0.080304427969875	0.335993687857314	-4.90460993405988	0	Exon
ENSG00000100346.17	e1135441	CACNA1I	-0.0781468655442074	-1.14577398483188	-1.75363789596054	0.0803048877772392	0.335993687857314	-4.53845714117692	0	Exon
ENSG00000161904.11	e388043	LEMD2	-0.0724679729288664	-1.55248884459694	-1.75363711762053	0.0803050214322002	0.335993687857314	-4.44355098046503	0	Exon
ENSG00000165525.17	e780433	NEMF	-0.0356962310771496	0.995641876173067	-1.75363181373883	0.0803059322087972	0.335993687857314	-4.947684848679	0	Exon
