## Supplementary material for "Genetic and environmental regulation of caudate nucleus transcriptome: insight into schizophrenia risk and the dopamine system": Data S4: BrainSeq_Phase3_Caudate_DifferentialExpression_DxSZ_all.txt (part 35 of 103)

gencodeID	Feature_ID	Symbol	logFC	AveExpr	t	P.Value	adj.P.Val	B	CtrlvsSZ	Feature_Type
ENSG00000165323.15	e660815	FAT3	0.0483341584864371	1.7680075847276202	1.7536282467834101	0.0803065447271067	0.335993687857314	-5.04015213850624	0	Exon
ENSG00000104324.15	e508606	CPQ	-0.052817718229636997	0.282708260071519	-1.75362378363875	0.0803073111445807	0.335993687857314	-4.834213838969941	0	Exon
ENSG00000127249.14	e269884	ATP13A4	0.0810225894296475	-0.441482493364992	1.75360722809403	0.0803101541380969	0.33600161681667606	-4.69327119010256	0	Exon
ENSG00000100346.17	e1135428	CACNA1I	-0.0942257888173975	-1.7709801337989801	-1.75359626680695	0.0803120365053876	0.33600552656838106	-4.39948010445118	0	Exon
ENSG00000108924.13	e960716	HLF	-0.0522871858104797	2.88103729071558	-1.7535842675677902	0.0803140971600705	0.33600867854664507	-5.12223980675027	0	Exon
ENSG00000125651.13	e1015541	GTF2F1	0.0449061321462388	0.304178690285435	1.7535808408351898	0.0803146856480127	0.33600867854664507	-4.84460263878733	0	Exon
ENSG00000184470.20	e1119213	TXNRD2	0.113596907341606	-3.03126379637739	1.7535650766174298	0.0803173929521448	0.33601603928434404	-4.19038292310215	0	Exon
ENSG00000036549.12	e45657	ZZZ3	0.0433912242136568	0.294564046873974	1.7535477320291	0.0803203717508422	0.336022523781545	-4.84053108356379	0	Exon
ENSG00000196428.12	e255805	TSC22D2	0.0428002936242327	0.8939339313811908	1.75354501279507	0.0803208387663946	0.336022523781545	-4.9383491495685305	0	Exon
ENSG00000166123.13	e885136	GPT2	-0.0374953264149246	4.05655857184569	-1.7535275660326202	0.08032383521782101	0.33603109372973705	-5.1919286702899505	0	Exon
ENSG00000080189.14	e1094694	SLC35C2	-0.0395203146071608	2.1743771960440297	-1.7535124650364802	0.0803264288615295	0.336035068912868	-5.0739272571312695	0	Exon
ENSG00000070759.16	e33785	TESK2	-0.0915684013101334	-1.9048426596668602	-1.75351099505553	0.0803266813390402	0.336035068912868	-4.36801133947204	0	Exon
ENSG00000166006.12	e721708	KCNC2	-0.135757590634434	-3.15824267163477	-1.7535023718096	0.0803281624431594	0.336037299247839	-4.1837330126291	0	Exon
ENSG00000163430.10	e242650	FSTL1	0.067390985359012	0.5776229233120561	1.7534927361313601	0.0803298174661115	0.33604025707731394	-4.8910718189404205	0	Exon
ENSG00000068024.16	e196478	HDAC4	0.102355428031569	-2.5524155933163	1.75347707253811	0.0803325079023818	0.336047546185695	-4.26500215689752	0	Exon
ENSG00000197603.13	e326339	C5orf42	0.0375292333524721	2.08514583460761	1.75347100883066	0.0803335494467628	0.336047937546591	-5.06568145957665	0	Exon
ENSG00000146938.14	e1143799	NLGN4X	0.0485175804452402	0.0399449372525377	1.7534601591274	0.0803354130944092	0.33605176784559804	-4.79768096101819	0	Exon
ENSG00000167114.12	e555709	SLC27A4	-0.0423587913104668	0.317414126565833	-1.75344889331209	0.0803373482547142	0.33605460610022403	-4.84372645586888	0	Exon
ENSG00000250241.5	e308336		-0.0681195505291924	-1.14676057871572	-1.7534451712381298	0.0803379876140242	0.33605460610022403	-4.53703094735994	0	Exon
ENSG00000148408.12	e565883	CACNA1B	0.0489910762494607	0.5230454574793739	1.7534296760053	0.0803406493524769	0.33606036025701796	-4.882921160949981	0	Exon
ENSG00000197498.12	e407881	RPF2	0.057619833279189	-1.06234530629642	1.75342612547977	0.0803412592644011	0.33606036025701796	-4.57145312656263	0	Exon
ENSG00000149256.15	e657955	TENM4	0.175048965031125	-3.85834681765287	1.7533726428216398	0.0803504470122016	0.33609482588316203	-4.13660433662865	0	Exon
ENSG00000121904.17	e24736	CSMD2	-0.0853208672096068	-2.05814180859615	-1.7533183148661	0.080359780850385	0.33612641152640604	-4.348639378327951	0	Exon
ENSG00000186635.14	e653371	ARAP1	-0.0634521336151659	-0.778983622037994	-1.7533153245490398	0.0803602946287907	0.33612641152640604	-4.610798563597781	0	Exon
ENSG00000205702.10	e1137573	CYP2D7	-0.143045416544852	-3.1260578409547697	-1.75330715843882	0.0803616976946945	0.33612641152640604	-4.17998711685832	0	Exon
ENSG00000115159.15	e160549	GPD2	0.0484081587525963	1.1575027300205902	1.7533066150494598	0.0803617910582238	0.33612641152640604	-4.96904714460001	0	Exon
ENSG00000159921.14	e533638	GNE	-0.0386728002401452	1.0743473475663698	-1.75329810695925	0.0803632529042951	0.33612824896611304	-4.9607605553558205	0	Exon
ENSG00000188153.12	e1165313	COL4A5	0.109805291188244	-2.9022593722021	1.75329262300476	0.0803641951598328	0.33612824896611304	-4.20971414716074	0	Exon
ENSG00000141480.17	e915500	ARRB2	0.0740273380426598	-1.5811136695835502	1.75328273260893	0.0803658945548929	0.33612824896611304	-4.4416835698120805	0	Exon
ENSG00000259799.1	e650648		-0.136097968570279	-3.1314766299462797	-1.75328198379157	0.0803660232199469	0.33612824896611304	-4.1970881833919105	0	Exon
ENSG00000114982.17	e141648	KANSL3	-0.0431733953373548	0.207916218343346	-1.75326219502282	0.0803694234731359	0.336134916916543	-4.820481152967901	0	Exon
ENSG00000115687.13	e197767	PASK	0.0795979888954122	-1.35730172861944	1.7532616684668503	0.0803695139514942	0.336134916916543	-4.507995388764161	0	Exon
ENSG00000084710.13	e114794	EFR3B	-0.0407701360251576	2.73412271941922	-1.75322754246245	0.080375378015993	0.336155476485987	-5.11203110177847	0	Exon
ENSG00000186369.10	e786044	LINC00643	0.0724582934680431	0.16950209557175402	1.75320167408644	0.0803798233579717	0.33617010209005105	-4.83141582480292	0	Exon
ENSG00000196150.13	e523907	ZNF250	-0.0750605231819847	-1.5399889155643	-1.7531948614627502	0.0803809941042518	0.33617103226811795	-4.44330708089066	0	Exon
ENSG00000166123.13	e885115	GPT2	-0.0444552820676949	1.29803554372929	-1.7531831896591699	0.0803829999307053	0.33617545487236	-4.98899943701036	0	Exon
ENSG00000166046.10	e731532	TCP11L2	-0.0775315919763597	-0.758633641127333	-1.7531717028338998	0.0803849740080644	0.33617974459367	-4.62170153638027	0	Exon
ENSG00000023191.16	e609174	RNH1	-0.0576691030197047	0.47029984151796295	-1.75312531733066	0.0803929460272829	0.33620911804067105	-4.871067024356839	0	Exon
ENSG00000099822.2	e1006350	HCN2	-0.0498628499860237	3.39337864123399	-1.7531139440160801	0.0803949007942188	0.336213326506992	-5.1546286969871105	0	Exon
ENSG00000138002.14	e117617	IFT172	0.0638267999277392	-1.07396669118913	1.7530961124128002	0.0803979656453385	0.336222177216868	-4.55640538361754	0	Exon
ENSG00000155975.9	e485177	VPS37A	-0.0352713297019557	1.7782421561798798	-1.75308601140971	0.0803997018226214	0.336222274043383	-5.035932928549769	0	Exon
ENSG00000135503.12	e705769	ACVR1B	-0.046912591752470006	-0.14694724186363098	-1.7530798146622801	0.0804007669450514	0.336222274043383	-4.76053462850171	0	Exon
ENSG00000225190.9	e952816	PLEKHM1	-0.0506308421205393	0.0582285872336977	-1.75307469228807	0.0804016474084829	0.336222274043383	-4.79151542702302	0	Exon
ENSG00000197265.8	e492432	GTF2E2	0.0585291002672286	-0.8740048279962159	1.75307363726306	0.0804018287532867	0.336222274043383	-4.5999811058442495	0	Exon
ENSG00000155827.11	e545937	RNF20	-0.0376975761014199	0.679186159285933	-1.75306352267154	0.080403567334318	0.336222274043383	-4.90232024794666	0	Exon
ENSG00000157911.9	e4188	PEX10	-0.0840470039395063	-1.7426205009646398	-1.75306286905534	0.08040367968442	0.336222274043383	-4.40604376170366	0	Exon
ENSG00000259343.5	e844935	TMC3-AS1	-0.12235381697012801	-3.20107461385421	-1.75305344229325	0.0804053000649956	0.33622508367786497	-4.17752661662343	0	Exon
ENSG00000044090.8	e392655	CUL7	-0.0431635817360924	0.369981371071762	-1.75303403187018	0.08040863663622501	0.336235069632928	-4.85524931991718	0	Exon
ENSG00000101365.20	e1078511	IDH3B	-0.09052799584432	-1.57378163706868	-1.75302153402936	0.0804107850229903	0.336240086923758	-4.4463591664990005	0	Exon
ENSG00000073712.14	e782150	FERMT2	0.0508436200586287	1.08788074101909	1.75299527162124	0.0804152997001483	0.336253978168033	-4.964195017905039	0	Exon
ENSG00000111058.7	e723627	ACSS3	0.0744279779222247	-0.924896417708018	1.75299117350003	0.0804160042122323	0.336253978168033	-4.5871468565496	0	Exon
ENSG00000007944.14	e375721	MYLIP	-0.0677420496765862	-0.71567727966897	-1.7529624187711101	0.0804209476077879	0.336270682057005	-4.63108199406887	0	Exon
ENSG00000065243.19	e48366	PKN2	0.0458251662317612	-0.0284160948572292	1.75295572606717	0.0804220982256676	0.3362715266876519	-4.78079276699712	0	Exon
ENSG00000120685.19	e753498	PROSER1	-0.0667371362114141	-1.7105015404665402	-1.7529418703981101	0.0804244803519766	0.336272421138702	-4.40643766334445	0	Exon
ENSG00000166123.13	e885127	GPT2	-0.0374816391978433	4.056587625469939	-1.75293965168293	0.0804248618083922	0.336272421138702	-5.19294004894867	0	Exon
ENSG00000140937.13	e892854	CDH11	0.0391771032640602	2.0475506911439396	1.75293792886251	0.0804251580082664	0.336272421138702	-5.0650202419843895	0	Exon
ENSG00000102225.15	e1151664	CDK16	0.0479716637960196	0.113569361572458	1.7529296906697398	0.0804265743908644	0.33627437690719203	-4.80565634358955	0	Exon
ENSG00000182732.16	e790620	RGS6	0.136149662133618	-2.57350592127457	1.7529040660456499	0.0804309801317823	0.33628704508813595	-4.25984763602665	0	Exon
ENSG00000122882.10	e586510	ECD	-0.0498209810580532	-0.5913396265106321	-1.7529010333918702	0.080431501560722	0.33628704508813595	-4.66489235253574	0	Exon
ENSG00000163902.11	e247011	RPN1	-0.0347821874507071	1.80572202183247	-1.7528951389137097	0.0804325150543978	0.33628731614151297	-5.04015106198343	0	Exon
ENSG00000139746.15	e760341	RBM26	-0.0456869811989538	0.80836721293416	-1.75287758421497	0.0804355334623563	0.33629414285860504	-4.923397668323481	0	Exon
ENSG00000167325.14	e614597	RRM1	-0.051118387959936	-0.466518965251431	-1.75287460793499	0.08043604522209	0.33629414285860504	-4.68888269562023	0	Exon
ENSG00000137274.12	e372977	BPHL	0.0778302760659584	-0.0312389966603651	1.7528444286950902	0.0804412345746495	0.33631187241348603	-4.781944827478309	0	Exon
ENSG00000198586.13	e166507	TLK1	0.0293719967372493	2.06097640856267	1.7528278684041203	0.0804440822503973	0.33631981149125606	-5.0645205667189295	0	Exon
ENSG00000135083.14	e363338	CCNJL	0.080739633927389	-1.35995301901565	1.75281998252973	0.0804454383190674	0.336321514359413	-4.485426952699	0	Exon
ENSG00000147050.14	e1150784	KDM6A	-0.0574788683446826	-0.9181633135562751	-1.75278712128297	0.0804510893968937	0.33633960159012	-4.585963227447349	0	Exon
ENSG00000177830.17	e610863	CHID1	-0.0377014088617076	1.13241741345276	-1.7527837901364398	0.08045166226505901	0.33633960159012	-4.96843615924125	0	Exon
ENSG00000133619.17	e476908	KRBA1	-0.0808828566662024	-1.92680376280734	-1.7527569657998099	0.0804562754552258	0.33635492086311	-4.35693439201847	0	Exon
ENSG00000109819.8	e282929	PPARGC1A	0.0695442680913622	-0.859427815580979	1.7527405544721602	0.0804590979454689	0.33636275367596197	-4.6028747821277305	0	Exon
ENSG00000049192.14	e332073	ADAMTS6	0.131672086215425	-3.02297606510293	1.75272435516291	0.0804618840510719	0.33636676755090994	-4.1916491172989305	0	Exon
ENSG00000260517.2	e879443		0.10447190339148199	-2.3413895119128303	1.75272393767815	0.0804619558549641	0.33636676755090994	-4.28927464596787	0	Exon
ENSG00000196132.11	e1102669	MYT1	0.0828920161306221	-1.68103497317379	1.75269444658815	0.0804670282084658	0.33638400526525697	-4.4170043823299805	0	Exon
ENSG00000156642.16	e838211	NPTN	0.0474013613752699	5.09521693903491	1.7526863096924699	0.0804684277689738	0.336385866085843	-5.24891469505937	0	Exon
ENSG00000121578.12	e242008	B4GALT4	0.0697456049476144	-1.27832341150439	1.7526790850810001	0.080469670431614	0.336385866085843	-4.5069631027113095	0	Exon
ENSG00000227954.6	e413375	TARID	0.186921726587859	-3.4716462320762904	1.7526744398464	0.080470469439179	0.336385866085843	-4.17512248659161	0	Exon
ENSG00000226496.2	e1111135	LINC00323	-0.230209919708518	-3.55835865934452	-1.7526646448360903	0.0804721542595388	0.336385866085843	-4.15917679047243	0	Exon
ENSG00000091656.15	e503947	ZFHX4	0.0680737871657928	-1.3505438130290401	1.75265611605065	0.0804736213024906	0.336385866085843	-4.4908469207809105	0	Exon
ENSG00000100296.13	e1127228	THOC5	-0.0539556931086931	-0.7250571637401422	-1.7526545070852801	0.0804738980643075	0.336385866085843	-4.6357359650303	0	Exon
ENSG00000171208.9	e885167	NETO2	0.0767925330875548	-1.09761175864149	1.7526529415790701	0.0804741673513609	0.336385866085843	-4.57343245687625	0	Exon
ENSG00000169957.9	e881933	ZNF768	-0.0310942684111147	2.64793634963668	-1.75264772381688	0.0804750648783726	0.336385866085843	-5.109884246093349	0	Exon
ENSG00000163904.12	e267574	SENP2	-0.0333537109703058	1.63727434539704	-1.7526410885775603	0.0804762062427791	0.336386670400344	-5.0210744379065995	0	Exon
ENSG00000145730.20	e343108	PAM	0.0433640198812964	3.63232815631371	1.75262546434798	0.08047889390551599	0.336393938072292	-5.16979976445036	0	Exon
ENSG00000110844.13	e702831	PRPF40B	0.07128503458706098	-1.5657334486526	1.75260271593593	0.0804828071931351	0.33640329285559006	-4.44457011434629	0	Exon
ENSG00000005448.16	e135861	WDR54	-0.0568709096301441	0.23890803585025303	-1.7526014211823702	0.0804830299273305	0.33640329285559006	-4.83514671685419	0	Exon
ENSG00000144381.16	e176728	HSPD1	-0.0747867455214557	0.7613736278476709	-1.7525835546406998	0.0804861035286371	0.33641217320302896	-4.9063926588676905	0	Exon
ENSG00000104043.14	e825032	ATP8B4	0.0835005350214845	-0.811159078269698	1.75257153626468	0.0804881711172621	0.336416848504353	-4.61792894347752	0	Exon
ENSG00000162729.13	e76806	IGSF8	-0.084804805286199	-1.03485317523901	-1.75255165373065	0.0804915917161927	0.336423807381791	-4.56117645802176	0	Exon
ENSG00000022556.15	e1072889	NLRP2	0.262830528834702	-3.20982159211387	1.7525508259133997	0.0804917341367669	0.336423807381791	-4.19400003577406	0	Exon
ENSG00000145740.18	e333398	SLC30A5	0.10645742734357301	-2.36620134455493	1.75253802093229	0.0804939371766605	0.33642904850695	-4.28982055753897	0	Exon
ENSG00000168038.10	e214429	ULK4	0.0832682270441435	-0.691917389080807	1.7525239438424098	0.0804963591339345	0.33643520447553804	-4.64030416968011	0	Exon
ENSG00000206557.5	e210242	TRIM71	-0.133146883860761	-3.6164781606692795	-1.75251356166641	0.0804981454209381	0.33643870354109195	-4.14357515811734	0	Exon
ENSG00000183570.16	e1115415	PCBP3	0.101200378995409	-2.4254113239038197	1.75249407485243	0.0805014982776641	0.33644874986096895	-4.28086817445236	0	Exon
ENSG00000121716.19	e457814	PILRB	-0.0928989147927428	-1.75562716048081	-1.7524662613169801	0.080506284008346	0.336462676950575	-4.39920912142024	0	Exon
ENSG00000004487.15	e16103	KDM1A	0.0374805171253732	0.287508147544584	1.75246367574503	0.0805067289060773	0.336462676950575	-4.84085159995998	0	Exon
ENSG00000178927.17	e984616	C17orf62	-0.0597168636753724	-0.16827831367752202	-1.75243708488948	0.0805113044941218	0.33647682461186995	-4.75083759369457	0	Exon
ENSG00000132010.15	e1024858	ZNF20	0.11701581927304198	-2.7446031560595094	1.75242768301945	0.0805129223598345	0.33647682461186995	-4.227801214908	0	Exon
ENSG00000075391.16	e84588	RASAL2	0.0483902178306198	0.234484288115322	1.75242745458494	0.0805129616689791	0.33647682461186995	-4.83329779089279	0	Exon
ENSG00000074603.18	e833087	DPP8	0.0370531716388582	1.11737174187643	1.7524202413675902	0.0805142029316852	0.33647804517923696	-4.9681019308951395	0	Exon
ENSG00000078747.13	e1087292	ITCH	-0.0334308796800548	1.9226036991502402	-1.75241423235884	0.0805152369840447	0.336478399772342	-5.05212049399856	0	Exon
ENSG00000091409.14	e167432	ITGA6	-0.0691402914273315	-0.579961911779236	-1.75239933737457	0.0805178002144917	0.33648514481619896	-4.663962198728191	0	Exon
ENSG00000120820.12	e730584	GLT8D2	0.11199553457312901	-2.89757995310781	1.7523896892648798	0.08051946056249701	0.336488116585678	-4.21532589018567	0	Exon
ENSG00000160460.15	e1050872	SPTBN4	-0.0463468391822445	0.612442364589698	-1.7523763565111201	0.0805217550486884	0.336491863915557	-4.89721045839074	0	Exon
ENSG00000174437.16	e734366	ATP2A2	0.0545626303653099	1.30101373989529	1.75236983273203	0.0805228777709946	0.336491863915557	-4.99239303968253	0	Exon
ENSG00000103599.19	e834451	IQCH	0.139124629583365	-3.37961528169537	1.7523679313286697	0.0805232049990629	0.336491863915557	-4.15991384539329	0	Exon
ENSG00000120784.15	e1045875	ZFP30	-0.07899062401924001	-1.4446654791009	-1.7523567074462199	0.0805251366309681	0.336493457443287	-4.474337272545389	0	Exon
ENSG00000102572.14	e761811	STK24	0.0396877197744532	0.887120435755418	1.7523546842608002	0.0805254848255116	0.336493457443287	-4.93633111103919	0	Exon
ENSG00000096093.15	e395969	EFHC1	0.0619862650509147	-0.17203749496058698	1.7523466738335	0.0805268634492558	0.33649525167165006	-4.753073440911191	0	Exon
ENSG00000270562.1	e234683		0.0648422280227974	0.29246689400751197	1.75234076263826	0.0805278807998505	0.336495536233954	-4.84155532362254	0	Exon
ENSG00000165271.16	e530756	NOL6	0.0686099503334942	-1.33528638320321	1.7523128316293899	0.0805326880283939	0.33651115009823807	-4.51002058033309	0	Exon
ENSG00000134215.15	e53186	VAV3	0.15579261357038302	-3.50569523328048	1.75230802108855	0.0805335159980929	0.33651115009823807	-4.1573977124956	0	Exon
ENSG00000244055.1	e452809		-0.0490715398924372	0.906479962331019	-1.75229609613816	0.0805355684994443	0.336515759813352	-4.93309164905155	0	Exon
ENSG00000137343.17	e380274	ATAT1	-0.0584103527074415	-0.827565427869065	-1.7522824914538702	0.0805379101657135	0.33651986321950605	-4.61084704004581	0	Exon
ENSG00000242028.6	e821913	HYPK	-0.0430621653482564	1.00312222135646	-1.75227935994663	0.0805384491750467	0.33651986321950605	-4.9486137982816905	0	Exon
ENSG00000079805.16	e1022463	DNM2	-0.0965939442528794	-2.13621801376413	-1.75227314500905	0.08053951892721099	0.33652036642242794	-4.32486388380919	0	Exon
ENSG00000146530.11	e429202	VWDE	0.143233423296371	-3.80093558197066	1.7522603322236698	0.0805417243768984	0.336525614872051	-4.145762914101939	0	Exon
ENSG00000131725.13	e1166904	WDR44	-0.0327814975198953	2.18907369632855	-1.75219184111008	0.0805535145070196	0.336570910173393	-5.07524664875703	0	Exon
ENSG00000130816.14	e1020766	DNMT1	-0.0658532580385777	-1.15681219275921	-1.7521690047199698	0.0805574458993266	0.336581042766025	-4.52761082359407	0	Exon
ENSG00000121904.17	e24739	CSMD2	0.0956008342255017	-2.1352574536293303	1.7521667237557301	0.08055783858667599	0.336581042766025	-4.34062464062415	0	Exon
ENSG00000107863.17	e573181	ARHGAP21	-0.0429141406725766	0.425684465300483	-1.75215597978681	0.080559688273092	0.33658242603513105	-4.86096537116989	0	Exon
ENSG00000139220.16	e724025	PPFIA2	-0.060195348027998	-0.286253539068538	-1.75214897792411	0.0805608937354921	0.33658242603513105	-4.72814501339358	0	Exon
ENSG00000081177.18	e789593	EXD2	-0.030404823673005	2.8074959686820002	-1.7521482552663201	0.0805610181513371	0.33658242603513105	-5.121458183812201	0	Exon
ENSG00000085831.15	e36372	TTC39A	0.0993042814715492	-2.5746300957722004	1.7521381192963401	0.0805627632196237	0.33658461027297104	-4.28593575361518	0	Exon
ENSG00000004838.13	e224661	ZMYND10	0.15902172823984304	-0.177273351521147	1.7521255205063102	0.0805649323444821	0.33658461027297104	-4.757010613301969	0	Exon
ENSG00000105576.15	e1025707	TNPO2	-0.032219722233162	2.35156463791348	-1.75212357098478	0.0805652679964932	0.33658461027297104	-5.08891174336954	0	Exon
ENSG00000181061.13	e215360	HIGD1A	0.0355736793297998	2.75811734124963	1.75212315881105	0.0805653389612018	0.33658461027297104	-5.116210352769079	0	Exon
ENSG00000164073.9	e307703	MFSD8	-0.0634499597499397	-1.4155266011920402	-1.75211303832881	0.0805670814392056	0.336587923112006	-4.477458710352019	0	Exon
ENSG00000164828.17	e424753	SUN1	0.0519044649144704	-0.17556125111499202	1.75210258312373	0.0805688815798573	0.336591250117315	-4.75372075532674	0	Exon
ENSG00000274070.1	e446902	GATSL2	0.053108947058408	-0.477205328768451	1.7520955763315902	0.0805700880031817	0.336591250117315	-4.68395934250949	0	Exon
ENSG00000137841.11	e815960	PLCB2	-0.151248378850514	-3.25642168386124	-1.7520881567056499	0.0805713655239248	0.336591250117315	-4.17692829032366	0	Exon
ENSG00000106025.8	e466695	TSPAN12	0.12299366974838302	-2.8357493539472203	1.75208018057996	0.0805727388819337	0.336591250117315	-4.21690894275282	0	Exon
ENSG00000104093.13	e826112	DMXL2	0.0477864615050667	0.331970104913691	1.7520777250081598	0.080573161694961	0.336591250117315	-4.85288653779368	0	Exon
ENSG00000054690.13	e788551	PLEKHH1	-0.053716512020092	1.06528644642477	-1.75207155766875	0.0805742236272721	0.336591250117315	-4.95509319218093	0	Exon
ENSG00000131370.15	e206139	SH3BP5	0.15268530807800101	-3.3851003609678103	1.7520683339335001	0.0805747787153592	0.336591250117315	-4.16460623761198	0	Exon
ENSG00000005007.12	e1035829	UPF1	-0.0407113126454083	0.521215134283064	-1.7520611982933403	0.0805760073970866	0.336591250117315	-4.88165890539312	0	Exon
ENSG00000072364.12	e350394	AFF4	-0.13416558995344302	-3.2261485554038596	-1.75205878176258	0.0805764235015738	0.336591250117315	-4.17098319600196	0	Exon
ENSG00000125931.10	e1159991	CITED1	0.152031833675841	-2.89060973701392	1.7520449005391898	0.0805788137551864	0.33659676404761	-4.2223954658255805	0	Exon
ENSG00000163517.14	e205106	HDAC11	-0.0478613709589635	1.5474850350041003	-1.75204008743137	0.0805796425535869	0.33659676404761	-5.017092863895741	0	Exon
ENSG00000159346.12	e91700	ADIPOR1	-0.12360710607402099	-2.9433774836266804	-1.75203393800332	0.0805807014712327	0.336597220944698	-4.20716112026648	0	Exon
ENSG00000272888.5	e850876	LINC01578	-0.0558465650343334	0.213698222011993	-1.75202609223113	0.0805820525119908	0.336597349982113	-4.82319712255538	0	Exon
ENSG00000145354.9	e301642	CISD2	-0.0518756080492302	-0.23409886627369103	-1.752022730306	0.0805826314406307	0.336597349982113	-4.73916598753034	0	Exon
ENSG00000105518.13	e1023679	TMEM205	0.0327238955311316	2.03457863596675	1.7520103467048	0.0805847639449177	0.33659802747378104	-5.0640154418718	0	Exon
ENSG00000152234.15	e997118	ATP5A1	0.0359266541736477	3.76802225543512	1.75200360200153	0.0805859254284075	0.33659802747378104	-5.17935369257687	0	Exon
ENSG00000121073.13	e956650	SLC35B1	-0.045240278665584006	0.22796818516969897	-1.7520032721234	0.0805859822360019	0.33659802747378104	-4.829523329779111	0	Exon
ENSG00000186020.12	e1044789	ZNF529	0.0580013798395985	-0.30579140164917307	1.7519934551473897	0.0805876728109864	0.33659802747378104	-4.7243809547598	0	Exon
ENSG00000186318.16	e668879	BACE1	-0.15736023887047101	-3.29051189952322	-1.75198701398507	0.0805887820550276	0.33659802747378104	-4.17317229288843	0	Exon
ENSG00000118596.11	e717188	SLC16A7	-0.0901932139671207	-2.24294891668515	-1.751985042067	0.080589121645042	0.33659802747378104	-4.32201315970172	0	Exon
ENSG00000114670.13	e249191	NEK11	0.11232502409255199	-1.91001908132586	1.75198188081456	0.0805896660563827	0.33659802747378104	-4.3747127797378305	0	Exon
ENSG00000204128.5	e191677	C2orf72	0.0512627326970576	4.37152233508969	1.7519776773117	0.0805903899622895	0.33659802747378104	-5.21159304217711	0	Exon
ENSG00000180488.14	e45907	FAM73A	-0.0535440689996282	-0.48195906835858704	-1.75196856100771	0.0805919599440645	0.336598785822097	-4.689824344680599	0	Exon
ENSG00000111077.17	e706855	TNS2	-0.0603725288800551	-0.0939502099549086	-1.7519603310617098	0.0805933773014182	0.336598785822097	-4.76365725658959	0	Exon
ENSG00000154358.20	e102151	OBSCN	-0.0621817279929652	0.926124629216453	-1.75196008220306	0.0805934201600527	0.336598785822097	-4.9408864111807596	0	Exon
ENSG00000158769.17	e77789	F11R	-0.0860333999341588	-1.3783703943573502	-1.75195174429892	0.0805948561312553	0.336600817367344	-4.487547123945309	0	Exon
ENSG00000157557.11	e1110227	ETS2	-0.0746060173295943	0.656293564994198	-1.75193558854032	0.0805976385689948	0.33660847225582696	-4.90189821039759	0	Exon
ENSG00000203485.12	e806101	INF2	-0.0533380024564889	3.56485181483207	-1.7519173033367401	0.0806007878464999	0.336617659017737	-5.16726799684623	0	Exon
ENSG00000138386.16	e174998	NAB1	-0.0388591753897155	1.2245001017673403	-1.75191020504069	0.0806020104196224	0.336617967612201	-4.98018513625268	0	Exon
ENSG00000090060.17	e801538	PAPOLA	0.035146222530487	1.42500002050502	1.75190584758836	0.0806027609317496	0.336617967612201	-5.00221447284332	0	Exon
ENSG00000147669.10	e509686	POLR2K	0.0294091349665691	2.07738581650247	1.75185765367177	0.0806110620609586	0.3366472467763811	-5.063019613996559	0	Exon
ENSG00000101460.12	e1087418	MAP1LC3A	-0.0416789333165779	1.53288906363706	-1.75185411763078	0.0806116711514439	0.3366472467763811	-5.01412994888161	0	Exon
ENSG00000130787.13	e742556	HIP1R	-0.0687379198528216	-0.6372350323338499	-1.7518326870340801	0.080615362697007	0.336658697111924	-4.64855295356176	0	Exon
ENSG00000120725.12	e353581	SIL1	-0.0378244212519945	0.7230771501949559	-1.7518240625981298	0.0806168483454136	0.336660935214984	-4.9142927852055305	0	Exon
ENSG00000151503.12	e677591	NCAPD3	-0.0605556341474846	-1.00237658263335	-1.7518117546382799	0.0806189685576213	0.336663116671259	-4.56797121865786	0	Exon
ENSG00000065802.11	e196294	ASB1	-0.0425919056420204	0.274564869351018	-1.7518067343577701	0.0806198333817552	0.336663116671259	-4.83695668985801	0	Exon
ENSG00000137343.17	e380310	ATAT1	-0.0583859258963411	-0.827940949219332	-1.7518037810524199	0.0806203421396763	0.336663116671259	-4.61155210802197	0	Exon
ENSG00000275832.4	e941839	ARHGAP23	-0.0506047779822068	0.388821487616437	-1.75179677327679	0.0806215493606975	0.336663116671259	-4.85330945901949	0	Exon
ENSG00000145348.16	e302739	TBCK	0.0531515525403931	-0.511427634200388	1.7517931153204798	0.0806221795182571	0.336663116671259	-4.6807065187748	0	Exon
ENSG00000004487.15	e16071	KDM1A	0.03752458321537799	0.281053895083742	1.75178795169696	0.0806230690645297	0.336663116671259	-4.8408950306396195	0	Exon
ENSG00000168575.9	e496993	SLC20A2	-0.0511855442299909	0.18788756638249804	-1.7517809878661499	0.0806242687482698	0.33666416043008096	-4.82446220118899	0	Exon
ENSG00000152952.11	e254420	PLOD2	0.0758579072220317	-0.0644075194286719	1.75176034885728	0.0806278243887532	0.336672281508125	-4.77470001898214	0	Exon
ENSG00000055917.15	e113402	PUM2	0.0361322342127157	1.4282315430642099	1.7517586731382297	0.0806281130833485	0.336672281508125	-5.00419041027254	0	Exon
ENSG00000277363.4	e942015	SRCIN1	-0.124046423990075	-2.70116300063358	-1.75173701156276	0.0806318450376381	0.336683898794595	-4.2428988833469	0	Exon
ENSG00000112769.18	e408639	LAMA4	0.0952120146054063	-1.9524929237105102	1.75173055620216	0.0806329572236276	0.336684576910781	-4.3664789384219	0	Exon
ENSG00000082397.17	e987457	EPB41L3	-0.0466880678619767	2.35437712351711	-1.75171844956853	0.0806350430940942	0.336687640730593	-5.08846249643103	0	Exon
ENSG00000170324.20	e579145	FRMPD2	0.13591904799013801	-1.96593181162351	1.7517040853202	0.080637517989526	0.336687640730593	-4.37125900925506	0	Exon
ENSG00000183814.15	e100842	LIN9	0.07778405158070402	-1.8442267772681298	1.7517037139903602	0.0806375819688091	0.336687640730593	-4.39129311372886	0	Exon
ENSG00000079337.15	e699380	RAPGEF3	-0.0638923662731218	2.24820019073291	-1.7517025166087699	0.080637788275205	0.336687640730593	-5.0805552614017895	0	Exon
ENSG00000042753.11	e1059560	AP2S1	0.0320539699970596	1.9602407211983501	1.7516987343703	0.0806384399499784	0.336687640730593	-5.05422369933858	0	Exon
ENSG00000131724.10	e1167164	IL13RA1	0.0690861019398138	-0.816558881923953	1.75168348840774	0.0806410668530508	0.33669357840896197	-4.623859694526249	0	Exon
ENSG00000166206.14	e810316	GABRB3	-0.168846869298214	-3.76840158734173	-1.7516731884579297	0.0806428415899222	0.33669357840896197	-4.13864838311222	0	Exon
ENSG00000156475.18	e357808	PPP2R2B	0.0290415257074202	3.1585545558189905	1.75167241750133	0.0806429744311815	0.33669357840896197	-5.144076338508929	0	Exon
ENSG00000145020.15	e221968	AMT	-0.0890950537079615	-2.00942444689777	-1.75166843122908	0.0806436612968473	0.33669357840896197	-4.34659310970472	0	Exon
ENSG00000122126.15	e1168851	OCRL	0.0389690316063178	0.558518249734434	1.7516595654027098	0.08064518896468299	0.336695990979974	-4.88829089003675	0	Exon
ENSG00000188352.12	e529040	FOCAD	0.0388059195928516	1.11441530111856	1.7516476756084902	0.0806472377285382	0.336700579059451	-4.965063912169191	0	Exon
ENSG00000248098.11	e1052457	BCKDHA	-0.0687088595279755	-0.8332290346043021	-1.75163970032402	0.0806486119959976	0.336701965376565	-4.60741027799122	0	Exon
ENSG00000023191.16	e609076	RNH1	-0.0576093359441245	0.470789616585783	-1.75163013128127	0.0806502609183752	0.336701965376565	-4.8736914984830495	0	Exon
ENSG00000185760.15	e399959	KCNQ5	0.0582937990418552	4.68996212522813	1.7516266679833201	0.0806508577151988	0.336701965376565	-5.22988012528743	0	Exon
ENSG00000102858.12	e864582	MGRN1	-0.11645669938806599	-2.3169640353207797	-1.7516237002509698	0.0806513691188329	0.336701965376565	-4.28333722933128	0	Exon
ENSG00000130294.14	e197166	KIF1A	-0.0584027757458532	0.4837717005750611	-1.75161092738779	0.0806535701859954	0.33670387912389504	-4.87250962020678	0	Exon
ENSG00000178685.13	e521818	PARP10	-0.116989021345055	-2.7133223040795396	-1.7516100162158998	0.0806537272043876	0.33670387912389504	-4.2355017340356	0	Exon
ENSG00000068878.14	e126500	PSME4	0.04418361717918	1.9678339671937999	1.75160346881968	0.0806548554967688	0.336704624099349	-5.05916397790193	0	Exon
ENSG00000253641.5	e483573		0.10220002427131301	-2.566517313037	1.7515919077416	0.0806568478127423	0.336708975998351	-4.26543884740011	0	Exon
ENSG00000170776.20	e847264	AKAP13	0.053679833295132005	0.0548116141892107	1.75153423018554	0.0806667879624326	0.336746506322282	-4.79963234901864	0	Exon
ENSG00000116641.17	e41562	DOCK7	0.0511728750035297	-0.0735342797695066	1.7515247574527402	0.0806684205886367	0.33674794843303	-4.7740263250957105	0	Exon
ENSG00000158290.16	e1167770	CUL4B	0.0502329103928433	0.0726288597175674	1.75152120219661	0.0806690333442487	0.33674794843303	-4.80624660570592	0	Exon
ENSG00000132507.17	e919479	EIF5A	-0.11652583097293301	-2.8151169363058997	-1.75150455023603	0.080671903393977	0.3367559636196131	-4.2270455934909705	0	Exon
ENSG00000170949.17	e1069898	ZNF160	0.0474067098162282	0.0953175677640895	1.7514942874676698	0.08067367227553901	0.33675907106781394	-4.80803916461116	0	Exon
ENSG00000139112.10	e687931	GABARAPL1	0.0737517312113129	1.0287413778752599	1.7514892079271698	0.0806745477922897	0.33675907106781394	-4.95709089630741	0	Exon
ENSG00000099783.11	e1018780	HNRNPM	-0.0357036220923855	1.3668589093910302	-1.7514806200851003	0.08067602802245699	0.336761284396748	-4.997470081529809	0	Exon
ENSG00000183023.18	e122845	SLC8A1	0.0546974751600797	1.9033105279915101	1.75145690910535	0.0806801150439241	0.336770629559739	-5.05331498087454	0	Exon
ENSG00000198792.12	e1134188	TMEM184B	-0.119685455056025	-3.05144593419685	-1.7514566085749501	0.0806801668469225	0.336770629559739	-4.18494700671679	0	Exon
ENSG00000167037.18	e1124468	SGSM1	-0.0581327502346849	-0.255675954749057	-1.75141915751477	0.0806866225700761	0.336792849630531	-4.7393830952129505	0	Exon
ENSG00000165164.13	e1149068	CFAP47	0.206137984424008	-3.67873953074192	1.7514147039537	0.0806873902921772	0.336792849630531	-4.14749029478833	0	Exon
ENSG00000055917.15	e113465	PUM2	0.0306310420922769	3.99845544608339	1.75139861742869	0.0806901633992553	0.33680045889510996	-5.1926100071842	0	Exon
ENSG00000275395.4	e1049842	FCGBP	0.221396689228088	-3.56646545091869	1.75139218444246	0.0806912723839209	0.336801122021173	-4.17496118293299	0	Exon
ENSG00000185437.13	e1110940	SH3BGR	0.0636321955070911	-0.40674488158419	1.7513784530793401	0.0806936395798098	0.33680354594204404	-4.70278259042341	0	Exon
ENSG00000213639.9	e118694	PPP1CB	0.0272139899873603	3.4914012423427496	1.75137684251634	0.0806939172338942	0.33680354594204404	-5.16388691600271	0	Exon
ENSG00000203485.12	e806058	INF2	-0.0668116649550232	0.5484752341335539	-1.75137228187824	0.0806947034723718	0.33680354594204404	-4.882509745738901	0	Exon
ENSG00000065154.11	e605544	OAT	-0.0354967188415932	1.83886635620519	-1.7513545487204298	0.0806977606677492	0.336808601455015	-5.04323097775723	0	Exon
ENSG00000180776.15	e748807	ZDHHC20	-0.0619547524092994	0.7192198231071519	-1.75135008990576	0.0806985293819951	0.336808601455015	-4.90434869607847	0	Exon
ENSG00000206560.11	e206707	ANKRD28	0.0309921380453709	1.65084450460116	1.75134635071599	0.0806991740351568	0.336808601455015	-5.02915086923591	0	Exon
ENSG00000226278.1	e441992	PSPHP1	0.37144827403755204	-1.35676107335599	1.7513432114511103	0.0806997152618072	0.336808601455015	-4.6677129727937805	0	Exon
ENSG00000064933.16	e174549	PMS1	0.0568461708784697	-0.573533144928573	1.7513315346393301	0.0807017284347966	0.336812572657848	-4.66716868981711	0	Exon
ENSG00000125648.14	e1015734	SLC25A23	-0.0566024480493278	3.5160991857987005	-1.7513266705200299	0.0807025670588025	0.336812572657848	-5.165346477724481	0	Exon
ENSG00000135541.20	e414491	AHI1	0.0486016865939325	1.18272888769777	1.7513177044869301	0.0807041129133952	0.336815058820609	-4.97721044134638	0	Exon
ENSG00000103653.16	e839751	CSK	-0.06883666800553	-1.16273766777887	-1.7513097952129901	0.0807054765897272	0.33681636136303	-4.52510663222483	0	Exon
ENSG00000258728.1	e531731		-0.0975890253342827	-2.1243965098871596	-1.75130487261181	0.0807063253287889	0.33681636136303	-4.32057276744532	0	Exon
ENSG00000100034.13	e1122028	PPM1F	-0.0620085058414544	-0.670442210685354	-1.75127169478459	0.0807120459328503	0.336832614032119	-4.63632391566988	0	Exon
ENSG00000162520.14	e24034	SYNC	0.0898942305368942	4.00283550917396e-05	1.7512712645272699	0.0807121201210664	0.336832614032119	-4.7908121215083606	0	Exon
ENSG00000112096.16	e421293	SOD2	0.0879662282083235	3.1376190948571097	1.75125967658209	0.0807141182229885	0.336834300792162	-5.1455990180808096	0	Exon
ENSG00000100241.20	e1141884	SBF1	-0.0390542168831531	1.98446854007207	-1.7512578990867702	0.0807144247189286	0.336834300792162	-5.06048405872407	0	Exon
ENSG00000164430.15	e400210	MB21D1	-0.15086906730891197	-3.4953858947925496	-1.751250252355	0.0807157432661318	0.33683583791505894	-4.1534154959985	0	Exon
ENSG00000166225.8	e720001	FRS2	0.0423412562052435	0.631694134454701	1.75123710930021	0.0807180096006119	0.336841330177677	-4.8985816495422805	0	Exon
ENSG00000058668.14	e92156	ATP2B4	0.0570618263488636	-0.0753302740193514	1.7512204813472398	0.0807208769309843	0.336849330275112	-4.77791130585529	0	Exon
ENSG00000124126.13	e1095873	PREX1	-0.0667507919690154	0.916085541614452	-1.7511868172318	0.0807266822377764	0.336868098912433	-4.93834542976029	0	Exon
ENSG00000069849.10	e253284	ATP1B3	0.0865863084714989	-1.3902600062358899	1.75118337908411	0.0807272751583629	0.336868098912433	-4.49446383267399	0	Exon
ENSG00000183506.16	e1121758	PI4KAP2	-0.128741708899088	-2.88189540544789	-1.75116906950216	0.0807297429339212	0.33687443112337895	-4.20711035816534	0	Exon
ENSG00000099849.14	e609356	RASSF7	-0.0849619469436479	-1.57631735706924	-1.7511491790876201	0.0807331732606031	0.336884779735199	-4.44197045649934	0	Exon
ENSG00000224043.7	e154480	CCNT2-AS1	-0.10243058707853699	-2.64968995397563	-1.75112886972951	0.0807366759614498	0.3368954301039939	-4.23867564003514	0	Exon
ENSG00000132535.18	e918665	DLG4	-0.0516902555639736	3.47584460765002	-1.7511197055666203	0.080738256520757	0.33689805966546804	-5.16215991045634	0	Exon
ENSG00000092051.16	e771902	JPH4	-0.0666106012791783	2.18261524254915	-1.75109002557864	0.0807433756536893	0.336911807291404	-5.0770021614653	0	Exon
ENSG00000205683.11	e790952	DPF3	-0.0622055162845235	-0.984787305409844	-1.7510895828437	0.0807434520175501	0.336911807291404	-4.56809028481547	0	Exon
ENSG00000166140.17	e816902	ZFYVE19	-0.0697982972095857	-1.23540783777672	-1.75108033839342	0.0807450465333718	0.336914055147779	-4.51173532020671	0	Exon
ENSG00000181789.14	e247507	COPG1	-0.0345628679347292	1.0224712728801502	-1.7510754390606498	0.0807458915982055	0.336914055147779	-4.95646865017309	0	Exon
ENSG00000014641.17	e129566	MDH1	0.0309090230198326	4.6805855619131	1.7510505510302499	0.08075018453885201	0.33692800167441495	-5.2304082827897105	0	Exon
ENSG00000182667.14	e677253	NTM	-0.0503168649436868	1.10983193709792	-1.7510374010035903	0.0807524528643462	0.33693350031918706	-4.96695837563486	0	Exon
ENSG00000132702.12	e74835	HAPLN2	-0.0958838268946134	2.15397501665525	-1.75101352645439	0.080756571258623	0.33694671801568893	-5.0691210781825395	0	Exon
ENSG00000170153.10	e309153	RNF150	0.0484530053608919	1.42528182754536	1.75095617782246	0.0807664646802886	0.33697831331763795	-5.004688346634469	0	Exon
ENSG00000197702.11	e619836	PARVA	0.0565965500440463	-0.206301217853724	1.75095616360816	0.0807664671325717	0.33697831331763795	-4.74782871949633	0	Exon
ENSG00000103056.11	e898189	SMPD3	0.0631167067479298	1.01693594897895	1.75095310044648	0.0807669955975753	0.33697831331763795	-4.95863097423849	0	Exon
ENSG00000185760.15	e400058	KCNQ5	0.0582717489951551	4.690013633145179	1.75094249636731	0.0807688250639961	0.33697903014611197	-5.23105790489064	0	Exon
ENSG00000279668.2	e938571		0.0890707710894493	-1.68743154914777	1.75094108455803	0.0807690686386291	0.33697903014611197	-4.44607517362231	0	Exon
ENSG00000172765.16	e248277	TMCC1	0.129495776062971	-3.30288481581236	1.75093341522558	0.0807703918128249	0.33698058448990503	-4.169047040233299	0	Exon
ENSG00000158717.10	e907968	RNF166	-0.0722109817066228	-1.32412194894112	-1.7509190930375298	0.0807728628378669	0.33698692766699107	-4.5015750408523	0	Exon
ENSG00000182667.14	e677325	NTM	-0.050320632192352006	1.10908448749586	-1.7509067364147402	0.0807749947909937	0.33699185609271004	-4.9670869399525195	0	Exon
ENSG00000095637.21	e594079	SORBS1	0.0627193304659497	2.8245948360832296	1.7508918736308	0.0807775592060636	0.336998588604802	-5.12498947770995	0	Exon
ENSG00000203705.10	e97055	TATDN3	-0.0569046447009127	-0.649466469945039	-1.75087279094468	0.0807808518176258	0.337008358909863	-4.65458235098448	0	Exon
ENSG00000117262.18	e61212	GPR89A	0.0835202184632306	-1.59774633111274	1.7508349492642599	0.0807873815131421	0.33703163356540694	-4.44555085891988	0	Exon
ENSG00000184368.15	e1147075	MAP7D2	0.0572051059470534	0.0578394663464476	1.75082013334891	0.0807899381610109	0.337035510146664	-4.82121596051685	0	Exon
ENSG00000143850.13	e92606	PLEKHA6	-0.0474663013741466	0.548309534704132	-1.7508185447778202	0.0807902122902025	0.337035510146664	-4.88620719996972	0	Exon
ENSG00000075539.13	e287614	FRYL	-0.0554051095624642	0.367220349436635	-1.75080520605546	0.0807925140950899	0.33704114622117304	-4.8518174013805595	0	Exon
ENSG00000083312.17	e335321	TNPO1	0.0382137822484597	0.5098317277547709	1.7507902481864097	0.0807950953726227	0.337047948021938	-4.880417664424731	0	Exon
ENSG00000162994.15	e127005	CLHC1	0.11154181325941599	-2.71464862276444	1.75078301356946	0.0807963438736589	0.33704918986600896	-4.230242338750569	0	Exon
ENSG00000186642.15	e653291	PDE2A	0.0678641771327193	0.5997706683214971	1.75077516171575	0.0807976989110193	0.33705071329121394	-4.8977660850257	0	Exon
ENSG00000132005.8	e1028392	RFX1	-0.157312315193154	-3.58654976641954	-1.7507698783533898	0.0807986107002012	0.33705071329121394	-4.148490011480391	0	Exon
ENSG00000111642.14	e683538	CHD4	-0.0353796590731231	1.12753718232811	-1.75075853285292	0.0808005687060383	0.33705491471728305	-4.971937587948861	0	Exon
ENSG00000144021.2	e141391	CIAO1	0.018513581138983	4.23904566807471	1.75071893289743	0.0808074031672775	0.33707301824391	-5.207464534046889	0	Exon
ENSG00000203485.12	e806118	INF2	-0.0532999902030125	3.56487257941796	-1.7507178542294801	0.0808075893385836	0.33707301824391	-5.16932578889603	0	Exon
ENSG00000106397.11	e459752	PLOD3	-0.0861825599457497	-1.42957761956879	-1.75071685835285	0.0808077612209374	0.33707301824391	-4.476797278568269	0	Exon
ENSG00000116786.11	e11335	PLEKHM2	0.0376443350622922	1.9015336789664299	1.7507033807366001	0.0808100874062589	0.337077840552217	-5.0554179991689905	0	Exon
ENSG00000165959.11	e801057	CLMN	-0.0852195017586983	-0.8685757828940078	-1.75067264532581	0.0808153924254959	0.337077840552217	-4.59926639785792	0	Exon
ENSG00000072849.10	e917300	DERL2	-0.0660992362032589	-1.5013643242035701	-1.75067159596993	0.080815573552315	0.337077840552217	-4.4690766633614905	0	Exon
ENSG00000072849.10	e917310	DERL2	-0.0660992362032589	-1.5013643242035701	-1.75067159596993	0.080815573552315	0.337077840552217	-4.4690766633614905	0	Exon
ENSG00000072849.10	e917317	DERL2	-0.0660992362032589	-1.5013643242035701	-1.75067159596993	0.080815573552315	0.337077840552217	-4.4690766633614905	0	Exon
ENSG00000072849.10	e917323	DERL2	-0.0660992362032589	-1.5013643242035701	-1.75067159596993	0.080815573552315	0.337077840552217	-4.4690766633614905	0	Exon
ENSG00000072849.10	e917349	DERL2	-0.0660992362032589	-1.5013643242035701	-1.75067159596993	0.080815573552315	0.337077840552217	-4.4690766633614905	0	Exon
ENSG00000163558.12	e260831	PRKCI	0.0521512931686598	-0.23425553771697197	1.75065688346979	0.0808181130767615	0.337084466572724	-4.74997826269671	0	Exon
ENSG00000134343.12	e624132	ANO3	0.0610451277431092	3.15656961645955	1.7505952357009098	0.0808287548047101	0.337124885540206	-5.13602459538743	0	Exon
ENSG00000131061.13	e1087075	ZNF341	-0.114631416536029	-2.96309533005329	-1.75057112573233	0.0808329170134401	0.33713827874987395	-4.1991827368055805	0	Exon
ENSG00000100297.15	e1131455	MCM5	-0.0842559474174981	-1.906944636984	-1.75056315683029	0.0808342927580757	0.33714004998466307	-4.38271769021767	0	Exon
ENSG00000164066.12	e307448	INTU	0.0433496003277294	1.9586571697847301	1.7505542577156001	0.0808358291164088	0.33714202795146003	-5.06063848675216	0	Exon
ENSG00000197355.10	e564281	UAP1L1	-0.152955269278831	-3.69497298810759	-1.75054939197682	0.0808366691559144	0.33714202795146003	-4.1433737401106105	0	Exon
ENSG00000119321.8	e548231	FKBP15	-0.0320079271526142	1.48905199503743	-1.7505267963156999	0.0808405702493774	0.33715433131971595	-5.0157228209843305	0	Exon
ENSG00000170579.15	e987062	DLGAP1	-0.0776686052363339	-1.3357788481200201	-1.7504590016332298	0.080852275780028	0.337199183263918	-4.502721440359299	0	Exon
ENSG00000136279.19	e437927	DBNL	-0.0401492682515808	0.922228365859351	-1.75040574502349	0.0808614721144192	0.33723356952492894	-4.9450799814056	0	Exon
ENSG00000101605.12	e986703	MYOM1	-0.0812206062669105	-1.17903751641644	-1.75038862573958	0.0808644284480027	0.33724193129790003	-4.526771203062999	0	Exon
ENSG00000134222.16	e54338	PSRC1	-0.11492311731318901	-2.29497957587032	-1.75036957341435	0.0808677187025887	0.33724865053734804	-4.30874984412691	0	Exon
ENSG00000005007.12	e1035766	UPF1	-0.0472142793745642	0.49221948657946796	-1.75035534599732	0.0808701757874646	0.33724865053734804	-4.880541763156769	0	Exon
ENSG00000121064.12	e961031	SCPEP1	0.0693142219297957	-1.25307564995854	1.7503549304816397	0.0808702475482269	0.33724865053734804	-4.52466841553908	0	Exon
ENSG00000138758.11	e294467	SEPT11	-0.0898736052624038	-1.70369562927104	-1.7503464286591899	0.0808717158490234	0.33724865053734804	-4.41878663257575	0	Exon
ENSG00000187775.16	e978724	DNAH17	-0.13462810474469802	-1.77731779312167	-1.7503441855763102	0.0808721032425749	0.33724865053734804	-4.423164567252849	0	Exon
ENSG00000172831.11	e894058	CES2	-0.0504130439873813	-0.290598203995815	-1.7503407149399	0.0808727026447888	0.33724865053734804	-4.72595657560737	0	Exon
ENSG00000164327.12	e327157	RICTOR	-0.0533366704273647	-0.422164796056587	-1.7503376336269598	0.0808732348112622	0.33724865053734804	-4.69975992678981	0	Exon
ENSG00000123992.18	e188241	DNPEP	0.0516499324125758	-0.748845008920192	1.75033522611401	0.0808736506092736	0.33724865053734804	-4.63093394558514	0	Exon
ENSG00000039139.9	e322466	DNAH5	0.257289941089632	-3.97475808109819	1.7503259078974798	0.08087525996113801	0.33725139430787704	-4.1371850084872595	0	Exon
ENSG00000177565.16	e262188	TBL1XR1	0.0596850353815113	-0.865588902718391	1.75031174846899	0.0808777054900891	0.33725762484741906	-4.61613702099466	0	Exon
ENSG00000038532.14	e867309	CLEC16A	0.0259164480595161	3.00022715119672	1.75030055586432	0.0808796386502302	0.33726171870282107	-5.1387354538564	0	Exon
ENSG00000124203.6	e1099266	ZNF831	0.12126863251323199	-2.70572360222737	1.75029039733089	0.0808813932406455	0.33726256496010304	-4.2669793459623	0	Exon
ENSG00000272578.5	e1122969		0.0528099149967416	-0.22046637300241198	1.7502883641059097	0.0808817444246957	0.33726256496010304	-4.74586457828131	0	Exon
ENSG00000106344.8	e468420	RBM28	-0.048057945922667	-0.25568177870395004	-1.7502464704065201	0.0808889806930453	0.33728877137583896	-4.733051415473059	0	Exon
ENSG00000204128.5	e191672	C2orf72	0.0512038135434187	4.3712662942661105	1.7502287338072198	0.0808920444820022	0.337295077470701	-5.21458104510093	0	Exon
ENSG00000138078.15	e124288	PREPL	0.0416103509178813	2.93487847613197	1.75022669862048	0.0808923960426298	0.337295077470701	-5.12695487209985	0	Exon
ENSG00000018189.12	e292118	RUFY3	-0.0329450015327778	2.30361593753818	-1.75020748722033	0.0808957147045679	0.33730494762219704	-5.08361007333281	0	Exon
ENSG00000127241.16	e268962	MASP1	0.141439028248358	-1.87791188364795	1.75017301922288	0.0809016691365556	0.337325807589916	-4.409547289705929	0	Exon
ENSG00000108924.13	e960703	HLF	-0.0521875304850437	2.8796022483606203	-1.7501667789906699	0.0809027471903307	0.33732633486749103	-5.12799131459521	0	Exon
ENSG00000164073.9	e307761	MFSD8	-0.0659154048984293	-1.5013844284202098	-1.75016090648934	0.0809037617261308	0.33732659729575104	-4.46250560308483	0	Exon
ENSG00000130204.12	e1056392	TOMM40	-0.0550548468526392	-0.359402333373773	-1.75014602125974	0.0809063333511124	0.337333351893308	-4.71670903659534	0	Exon
ENSG00000221946.7	e1041485	FXYD7	0.0613208418858006	0.43987473875890704	1.7501199115851	0.0809108443119165	0.337348102136591	-4.8731160895548795	0	Exon
ENSG00000151240.16	e566565	DIP2C	-0.0482781266070889	-0.00277115244001306	-1.7501145284706296	0.0809117743765102	0.337348102136591	-4.785545804276389	0	Exon
ENSG00000150527.16	e779254	CTAGE5	0.0473078010187824	-0.0910616666843048	1.75009525640228	0.0809151041687982	0.337357804503147	-4.76931654223048	0	Exon
ENSG00000188523.8	e559545	CFAP77	0.38019706575181106	-4.4606754461404	1.7500885614987	0.0809162609279843	0.337357804503147	-4.13215921510329	0	Exon
ENSG00000118513.18	e414110	MYB	0.108371101963659	-2.4858851439143597	1.7500845357685302	0.0809169565083998	0.337357804503147	-4.28609160970309	0	Exon
ENSG00000166123.13	e885110	GPT2	-0.0374221413222926	4.0568038037783705	-1.75007893828776	0.0809179236697432	0.3373578690291081	-5.197861440108981	0	Exon
ENSG00000196458.10	e747456	ZNF605	-0.0657666271409648	-1.4574501221670702	-1.7500704393576598	0.0809193921763499	0.337360023705804	-4.46334337766343	0	Exon
ENSG00000172301.10	e937446	COPRS	0.0444447066602463	1.09594266515327	1.75006420550511	0.0809204693202891	0.33736054672581606	-4.9678067740249805	0	Exon
ENSG00000072849.10	e917291	DERL2	-0.0660621372655741	-1.50068421380675	-1.75003435547692	0.0809256272521416	0.337378082495095	-4.47017486981655	0	Exon
ENSG00000141469.16	e996833	SLC14A1	0.15524067978772	0.170301991081421	1.7500178920028897	0.0809284721707219	0.33738510371825603	-4.82874174738082	0	Exon
ENSG00000021826.14	e182850	CPS1	-0.15402087026836803	-2.34015225829681	-1.75001359375399	0.0809292149294527	0.33738510371825603	-4.30097792206746	0	Exon
ENSG00000126012.11	e1155548	KDM5C	-0.0510718142144809	-0.492434635415483	-1.7499927282443701	0.0809328206719847	0.33739615097126496	-4.68113115937909	0	Exon
ENSG00000166986.13	e715633	MARS	0.039291086778609	0.912105502520249	1.7499872438776698	0.0809337684402431	0.33739615097126496	-4.94363415501474	0	Exon
ENSG00000135241.16	e464324	PNPLA8	0.0484176827981628	-0.00798076677199028	1.7499762307245401	0.0809356716803806	0.337400117313307	-4.787901155237161	0	Exon
ENSG00000104859.14	e1056718	CLASRP	-0.0641550620759158	-0.8725193399465391	-1.7499653147418501	0.0809375581639903	0.33740401370920303	-4.59473990540484	0	Exon
ENSG00000232956.8	e439671	SNHG15	0.107840272030236	-2.34490625889581	1.7499473404688701	0.0809406645287444	0.3374129952663811	-4.32069048554146	0	Exon
ENSG00000105877.17	e431097	DNAH11	0.316351593669085	-4.25511986241945	1.74992808296296	0.0809439927732813	0.337418729910014	-4.13136938670629	0	Exon
ENSG00000166278.14	e383863	C2	0.15018807263546802	-3.45359809452982	1.74992474752152	0.0809445692437265	0.337418729910014	-4.17420659577335	0	Exon
ENSG00000111647.12	e728323	UHRF1BP1L	0.0490519446091055	-0.21423032500047698	1.7499228583271997	0.0809448957581214	0.337418729910014	-4.75427131151954	0	Exon
ENSG00000099204.18	e602133	ABLIM1	0.0437188299792864	0.763098638429992	1.74989356435206	0.080949958849841	0.337435867390474	-4.92356024131021	0	Exon
ENSG00000179085.7	e71037	DPM3	-0.0401350497318122	1.25581862463025	-1.74988647553891	0.0809511840999936	0.337437006804791	-4.98668802799303	0	Exon
ENSG00000138688.15	e306853	KIAA1109	0.0315546192383776	2.51704174808076	1.74986539857052	0.0809548271910374	0.33744822460448803	-5.10665166138349	0	Exon
ENSG00000148337.20	e554927	CIZ1	-0.0491179078609578	-0.321358878750337	-1.74985941911272	0.080955860746794	0.33744856480636	-4.72215187641548	0	Exon
ENSG00000145476.15	e319069	CYP4V2	0.055461213675006	0.378124348011702	1.7498522304706898	0.0809571033255948	0.337449776261388	-4.861693050857821	0	Exon
ENSG00000102032.12	e1175562	RENBP	-0.10556724602709901	-2.53275387050869	-1.7498208036259402	0.0809625357345387	0.337468451759162	-4.25576672972336	0	Exon
ENSG00000136059.14	e212264	VILL	-0.109651788129418	-2.8117742188160495	-1.7498024573721103	0.0809657071846412	0.33747770278846195	-4.21721303486117	0	Exon
ENSG00000214595.11	e126787	EML6	0.0949666841360031	-2.1225690017857	1.74978983148288	0.0809678898349672	0.33748283217689395	-4.34069352462892	0	Exon
ENSG00000100393.11	e1136382	EP300	-0.0344389612297187	1.14104974948203	-1.7497784435180601	0.0809698585251758	0.337487069646517	-4.975222660520481	0	Exon
ENSG00000139117.13	e696487	CPNE8	-0.0982472372830207	-1.24387801108645	-1.74976669253061	0.08097189001368901	0.337491568760392	-4.524751698511491	0	Exon
ENSG00000111011.17	e742176	RSRC2	0.0412742159503595	0.5394363881490271	1.7497471320538402	0.0809752716840985	0.33750169527263596	-4.88864611250785	0	Exon
ENSG00000174839.12	e231002	DENND6A	-0.0606274359627426	-1.04924033772017	-1.7497333707894	0.0809776508392997	0.337505762526479	-4.55911523441987	0	Exon
ENSG00000226308.1	e1097768		-0.11300560944723599	-2.7569117656483595	-1.74972993083003	0.0809782455753254	0.337505762526479	-4.22484167562395	0	Exon
ENSG00000138411.10	e176002	HECW2	-0.0487612608725293	0.662488222348345	-1.74972496672887	0.0809791038271426	0.337505762526479	-4.90411102487682	0	Exon
ENSG00000198677.10	e341323	TTC37	-0.0386997956244926	0.66969434281478	-1.7497164936935499	0.0809805687616325	0.337507899892625	-4.90598459486499	0	Exon
ENSG00000179085.7	e71033	DPM3	-0.040103474485324996	1.27179496220686	-1.74969386521784	0.0809844811885645	0.337520237659495	-4.988966971018151	0	Exon
ENSG00000092964.17	e490475	DPYSL2	-0.0382994222147143	4.93660882832938	-1.7496873542129	0.080985606959354	0.3375209612841731	-5.24489789797565	0	Exon
ENSG00000115760.13	e119976	BIRC6	0.0469298316001503	0.560857799448338	1.74966585834644	0.08098932374478	0.337532483248508	-4.89379870465316	0	Exon
ENSG00000106346.11	e427702	USP42	0.13374481541598898	-3.054487375864	1.74965950580462	0.0809904221702388	0.33753309274867893	-4.19460774151885	0	Exon
ENSG00000073536.17	e939083	NLE1	-0.0582018987937782	-0.780911752387177	-1.74963646938716	0.0809944055260641	0.337544065878998	-4.62260897253475	0	Exon
ENSG00000125124.11	e888570	BBS2	-0.0351386883610906	2.06171103351564	-1.74962545765549	0.0809963096826039	0.337544065878998	-5.0690773251925805	0	Exon
ENSG00000060718.19	e52378	COL11A1	-0.10924182107077197	-2.5218103009287303	-1.74962020737115	0.0809972175783851	0.337544065878998	-4.26066306603508	0	Exon
ENSG00000164430.15	e400204	MB21D1	-0.15083404663817498	-3.5021482833615805	-1.74961698128434	0.0809977754476367	0.337544065878998	-4.15535738454371	0	Exon
ENSG00000152944.8	e693646	MED21	-0.0843216816400931	-1.62194820033724	-1.74961674561593	0.0809978162005872	0.337544065878998	-4.42605200745532	0	Exon
ENSG00000198753.11	e1174585	PLXNB3	-0.0664986095653326	-0.32819191970904804	-1.74960800121066	0.0809993283383362	0.337546399252505	-4.71943263621667	0	Exon
ENSG00000106628.10	e438358	POLD2	-0.0415230902578566	0.542885758098085	-1.74959260010934	0.0810019916499275	0.33755097212613394	-4.88711221016808	0	Exon
ENSG00000257621.7	e784245	PSMA3-AS1	-0.0714782329822072	-1.2841791781715501	-1.7495906428344898	0.08100233012647	0.33755097212613394	-4.50063231375565	0	Exon
ENSG00000185220.11	e108412	PGBD2	-0.0597021366092587	-0.201792561966668	-1.7495815386846	0.0810039045455313	0.33755356487030996	-4.74771835408613	0	Exon
ENSG00000021826.14	e182854	CPS1	-0.17181880544439002	-2.60557702764617	-1.74955759017366	0.0810080461816973	0.33756470513785103	-4.26002862658321	0	Exon
ENSG00000105976.14	e465822	MET	-0.22877021986484603	-3.4653999210409703	-1.7495550675616203	0.0810084824502359	0.33756470513785103	-4.162820794611609	0	Exon
ENSG00000133997.11	e790120	MED6	0.0484360141823495	0.47551531564593397	1.74954622236781	0.0810100121812797	0.337565138570963	-4.87896907975892	0	Exon
ENSG00000141542.10	e985029	RAB40B	0.0511805647694464	1.36247958867042	1.7495434537553602	0.0810104910034852	0.337565138570963	-5.003579945823651	0	Exon
ENSG00000107719.8	e585242	PALD1	-0.0842374055341167	-1.14081689994794	-1.74949687611761	0.0810185467950222	0.33759473811164	-4.535239215151679	0	Exon
ENSG00000115459.17	e137975	ELMOD3	-0.0782268582168922	-1.8548348306617	-1.74948818188217	0.081020050570647	0.33759693535574703	-4.38028398904594	0	Exon
ENSG00000115461.4	e184693	IGFBP5	0.0702734454120867	1.3796226674673	1.74946521462589	0.0810240231513038	0.33759693535574703	-5.008445390883209	0	Exon
ENSG00000170949.17	e1069881	ZNF160	-0.0994002706687935	-2.14162918126959	-1.74946407883939	0.0810242196091684	0.33759693535574703	-4.32309972106897	0	Exon
ENSG00000114473.13	e273861	IQCG	0.129869917129115	-1.90319296055236	1.74946033934018	0.0810248664359618	0.33759693535574703	-4.38495368125189	0	Exon
ENSG00000271605.5	e967123	MILR1	-0.18079597941786799	-3.9332453102595895	-1.7494599343763	0.0810249364834245	0.33759693535574703	-4.14678818156058	0	Exon
ENSG00000213445.9	e644720	SIPA1	-0.1303122145351	-3.06257444098511	-1.7494491156311598	0.0810268078430402	0.33759693535574703	-4.19316805697227	0	Exon
ENSG00000116750.13	e88230	UCHL5	0.0661225684879617	-1.3503700695957	1.74944852210686	0.081026910508221	0.33759693535574703	-4.51768384585978	0	Exon
ENSG00000106603.17	e437626	COA1	0.239621631703517	-3.8657296959313	1.7494476340624698	0.0810270641183706	0.33759693535574703	-4.13899093992827	0	Exon
ENSG00000080947.14	e12093	CROCCP3	-0.0513893084513058	1.6468513010369399	-1.7494442739633602	0.0810276453361984	0.33759693535574703	-5.02933819151896	0	Exon
ENSG00000166226.12	e720023	CCT2	0.0314197568385136	1.55192634100546	1.74943471129015	0.0810292994715249	0.337599859231841	-5.017478917637571	0	Exon
ENSG00000103152.11	e853609	MPG	-0.0485070997076243	0.745950035948605	-1.74941575230194	0.0810325790471865	0.337609555181904	-4.9201982497417305	0	Exon
ENSG00000178075.19	e241175	GRAMD1C	0.0735561790796525	-0.6608433880579929	1.7493580557745	0.0810425602099006	0.337645277257604	-4.65329740502731	0	Exon
ENSG00000110811.19	e684207	P3H3	-0.12521269476209299	-2.9440289445696606	-1.74935517842426	0.0810430580009401	0.337645277257604	-4.2041025943104104	0	Exon
ENSG00000147535.16	e493946	PLPP5	-0.144248294927085	-3.2543396854278703	-1.74933186594129	0.0810470912289287	0.337658112195741	-4.1689576373648505	0	Exon
ENSG00000106397.11	e459747	PLOD3	-0.0766255839893492	-0.8746610128888052	-1.7493062581435501	0.0810515217515043	0.337672602020074	-4.600986320791151	0	Exon
ENSG00000103544.14	e872004	C16orf62	-0.0376103954176912	1.0680110621565602	-1.7492821037704798	0.0810557009913199	0.33768232281715804	-4.96485563375939	0	Exon
ENSG00000100099.20	e1125324	HPS4	-0.10289918798190101	-2.66379874882795	-1.74928176138411	0.0810557602329835	0.33768232281715804	-4.23707229952592	0	Exon
ENSG00000155959.10	e1177839	VBP1	-0.0340860686580384	1.98149570049168	-1.7492537689863201	0.0810606037584045	0.337697038449239	-5.05741165888516	0	Exon
ENSG00000142784.15	e19634	WDTC1	0.0393642744045872	1.03292682012977	1.74925033596589	0.0810611977902709	0.337697038449239	-4.962478227185611	0	Exon
ENSG00000109814.11	e285159	UGDH	-0.0580531571496491	-0.378929761515415	-1.7492379051382199	0.0810633487852329	0.337699506415526	-4.70623522621292	0	Exon
ENSG00000160307.9	e1116603	S100B	-0.0596263724606347	4.5743908090169905	-1.74923439516839	0.0810639561488243	0.337699506415526	-5.22580956815547	0	Exon
ENSG00000197912.13	e908934	SPG7	-0.0477285545880355	-0.29382265757013204	-1.74923039611053	0.0810646481485049	0.337699506415526	-4.72835006917032	0	Exon
ENSG00000198837.9	e68900	DENND4B	-0.0546123355659353	-0.15621422931724602	-1.74922084026407	0.0810663017181468	0.337702426283063	-4.75303986535508	0	Exon
ENSG00000240303.7	e249724	ACAD11	0.0516744762260635	0.31299905104369297	1.74921128993565	0.0810679543603984	0.337703394417661	-4.84777624366687	0	Exon
ENSG00000141452.9	e992105	C18orf8	-0.0575817207115986	-0.856573175272444	-1.74920848677831	0.08106843943963701	0.337703394417661	-4.60567608597403	0	Exon
ENSG00000178028.13	e32430	DMAP1	-0.0395454656161633	0.231028153265063	-1.74919580649355	0.0810706337601767	0.337703582301644	-4.83562501851962	0	Exon
ENSG00000148225.15	e548394	WDR31	0.0867716838157601	-1.92090574084844	1.7491927013510902	0.0810711711117877	0.337703582301644	-4.38368489160582	0	Exon
ENSG00000117481.10	e34841	NSUN4	0.0586530695382862	-0.7697190305657908	1.74919171084346	0.0810713425218835	0.337703582301644	-4.6306109720350594	0	Exon
ENSG00000134864.10	e762683	GGACT	0.0771445654132866	-0.624521933658368	1.7491762070851398	0.0810740255288046	0.337710789997512	-4.66294372286523	0	Exon
ENSG00000102710.19	e752797	SUPT20H	-0.0475578950210225	-0.338778524107993	-1.7491185337884398	0.0810840068314573	0.33774601439915297	-4.71515395462579	0	Exon
ENSG00000125656.8	e1015473	CLPP	-0.0834593808925095	-1.96039649539085	-1.7491163349936798	0.0810843873884963	0.33774601439915297	-4.36382222322713	0	Exon
ENSG00000198715.11	e74147	GLMP	-0.0894954629756528	-2.10751064909622	-1.7491011812838302	0.0810870101607897	0.337752970446131	-4.34199323608499	0	Exon
ENSG00000078674.17	e485685	PCM1	0.0248229914313425	2.8197681584517302	1.7490895129995	0.0810890297300651	0.337757413828355	-5.12828657267655	0	Exon
ENSG00000026508.16	e626798	CD44	0.19483292863774102	-1.37778339580093	1.74907491970965	0.0810915556226662	0.337763966052932	-4.5471399164446105	0	Exon
ENSG00000114423.18	e238430	CBLB	0.0773987622315732	-1.7685499016678798	1.74905637931283	0.0810947647962868	0.337773364104148	-4.40457680077548	0	Exon
ENSG00000004455.16	e24308	AK2	0.0302472163125786	2.52836116312867	1.7490453457328798	0.0810966746574882	0.33777735014287397	-5.10817512904512	0	Exon
ENSG00000153317.14	e515972	ASAP1	0.0480515529507048	-0.15594323456879	1.74903886194076	0.0810977969887486	0.337778055970068	-4.76032875655129	0	Exon
ENSG00000144815.15	e238187	NXPE3	-0.0319038688645744	3.09982060847544	-1.74901676953149	0.0811016212350152	0.33778953814516904	-5.14457664665263	0	Exon
ENSG00000150995.18	e200363	ITPR1	0.0474305633560568	1.8711838373424	1.74901144296713	0.0811025432974044	0.33778953814516904	-5.050953835428481	0	Exon
ENSG00000007168.12	e913367	PAFAH1B1	0.0324163781207163	2.3015966431598702	1.7489982557453898	0.0811048261266662	0.33778953814516904	-5.0881047013642595	0	Exon
ENSG00000088038.17	e1071009	CNOT3	-0.0494260276080484	-0.24903791223745897	-1.74899066158047	0.0811061407701584	0.33778953814516904	-4.73679707701073	0	Exon
ENSG00000157216.15	e39076	SSBP3	0.0656085057518804	-0.6846833451027371	1.7489833084060902	0.0811074137117699	0.33778953814516904	-4.654621569844441	0	Exon
ENSG00000148308.17	e559869	GTF3C5	-0.0513234561121977	-0.0023681723330821604	-1.74897966533028	0.0811080443872992	0.33778953814516904	-4.78790199794461	0	Exon
ENSG00000072778.19	e918813	ACADVL	-0.0404648165333834	1.05921234175316	-1.7489791815869702	0.0811081281314152	0.33778953814516904	-4.96592140696933	0	Exon
ENSG00000153147.5	e309694	SMARCA5	-0.0364138211768596	1.49970201987482	-1.74897889939076	0.0811081769843641	0.33778953814516904	-5.0155428294386395	0	Exon
ENSG00000101596.14	e986511	SMCHD1	-0.0426391412395871	0.355875240921256	-1.74897060946202	0.0811096121223355	0.33779154647884196	-4.855481067229539	0	Exon
ENSG00000015171.18	e566341	ZMYND11	-0.10248028512906	-1.69773214923794	-1.7489503973279	0.0811131112983982	0.33780015392798307	-4.418322817891191	0	Exon
ENSG00000144815.15	e238192	NXPE3	-0.0318945287520929	3.0998640131091295	-1.74894766240564	0.0811135847845464	0.33780015392798307	-5.14469780240014	0	Exon
ENSG00000271147.7	e1163687	ARMCX5-GPRASP2	0.0616493976714545	-0.399851546302334	1.7489363793161898	0.0811155382044896	0.33780432044288106	-4.71194945833959	0	Exon
ENSG00000100749.7	e801731	VRK1	-0.0473604242861653	0.0682909588307394	-1.7489129054921002	0.0811196023061236	0.33781666771665403	-4.8089077008671905	0	Exon
ENSG00000188523.8	e559551	CFAP77	0.379769130180772	-4.4611430605247095	1.74890824587378	0.0811204090611583	0.33781666771665403	-4.13361277012406	0	Exon
ENSG00000255717.6	e639396	SNHG1	-0.0868266001117993	-1.5461557076739498	-1.74889916510022	0.0811219813030991	0.337818452250773	-4.447342421681549	0	Exon
ENSG00000135424.15	e710273	ITGA7	0.075436521979605	-0.597420148116005	1.7488947626456002	0.0811227435514819	0.337818452250773	-4.67005701468154	0	Exon
ENSG00000167037.18	e1124476	SGSM1	-0.0614798436580684	-0.40043613443386294	-1.74888445613034	0.081124528061662	0.337819943536473	-4.71728480265359	0	Exon
ENSG00000111229.15	e734440	ARPC3	0.027862082048514997	3.02569024223064	1.74888168633387	0.0811250076404626	0.337819943536473	-5.13856293301075	0	Exon
ENSG00000108443.13	e963391	RPS6KB1	-0.040967753588749996	0.243633001337812	-1.7488709216266298	0.0811268715269234	0.33782373664624393	-4.834475932022901	0	Exon
ENSG00000138796.15	e303182	HADH	0.0433560097938855	0.45679541845666205	1.7488190623655702	0.0811358513381732	0.3378571610334	-4.8759891740821395	0	Exon
ENSG00000178927.17	e984481	C17orf62	-0.0572920448270063	0.155885958591258	-1.74878357395406	0.0811419968836267	0.3378787826300061	-4.820984161309241	0	Exon
ENSG00000138182.14	e591855	KIF20B	0.0958816569843504	-2.5763663767427003	1.74877204982458	0.0811439926043173	0.33787983340290395	-4.26342252414181	0	Exon
ENSG00000103152.11	e853608	MPG	-0.0453218279564589	0.55378108713354	-1.74877110896498	0.0811441555418594	0.33787983340290395	-4.890722624195059	0	Exon
ENSG00000185989.10	e765788	RASA3	-0.070876334093949	-0.90917082763245	-1.74876558703985	0.0811451118311532	0.337879846445754	-4.59641787324708	0	Exon
ENSG00000188191.14	e424552	PRKAR1B	0.0490496765992794	2.88185797366839	1.74875693009846	0.0811466110623535	0.33788212021564096	-5.13332621782672	0	Exon
ENSG00000158458.19	e354445	NRG2	0.106120731824938	-2.6289597584927002	1.7487305909869502	0.0811511726757261	0.337896582803208	-4.25317206235447	0	Exon
ENSG00000268163.1	e1075690		0.162489757243708	-3.5702078603604	1.74872586696017	0.0811519908417392	0.337896582803208	-4.15303040264516	0	Exon
ENSG00000078142.11	e996375	PIK3C3	-0.0344684485749469	1.1777967687109399	-1.74871983283946	0.0811530359159736	0.337896965322643	-4.9761921056646505	0	Exon
ENSG00000015171.18	e566368	ZMYND11	-0.102433643193831	-1.69805570038991	-1.74870454330919	0.0811556840218398	0.337904022298878	-4.4186901654897195	0	Exon
ENSG00000196091.13	e729511	MYBPC1	0.115703257410041	-0.8109460212136971	1.74869320460733	0.0811576479002393	0.337908230257771	-4.62796032443015	0	Exon
ENSG00000060971.17	e212659	ACAA1	-0.0861315138450058	-1.79730980105391	-1.74867787657132	0.0811603027982391	0.337912290915794	-4.4026720430823705	0	Exon
ENSG00000174808.11	e293365	BTC	0.199338808785582	-3.19533564135992	1.74866826420582	0.0811619677475789	0.337912290915794	-4.19425494334919	0	Exon
ENSG00000231177.4	e203643	LINC00852	0.0614011420445753	-0.596736768995823	1.74866809174281	0.0811619976199979	0.337912290915794	-4.67005372967909	0	Exon
ENSG00000134186.11	e53642	PRPF38B	-0.0742465661780063	-1.12606279487285	-1.74866461818425	0.0811625992790354	0.337912290915794	-4.544714217763049	0	Exon
ENSG00000072422.16	e582613	RHOBTB1	-0.0871434183837009	-1.6023822959689	-1.74866005650798	0.0811633894177029	0.337912290915794	-4.43656291922646	0	Exon
ENSG00000185272.13	e1104034	RBM11	0.11332283087548402	-3.0571325592782794	1.74863986410126	0.0811668870672175	0.337919661719222	-4.211090417106241	0	Exon
ENSG00000187555.14	e866456	USP7	0.041969267230386	0.6549756821642679	1.7486388290693402	0.0811670663546973	0.337919661719222	-4.90881340160463	0	Exon
ENSG00000154096.13	e672489	THY1	-0.0646266307983459	2.4401093143311097	-1.7486210887048	0.081170139377975	0.33792322694784804	-5.09896585939573	0	Exon
ENSG00000134899.18	e763209	ERCC5	0.0477988522129239	-0.13357866462457002	1.74862101616094	0.0811701519443696	0.33792322694784804	-4.76628310305117	0	Exon
ENSG00000104960.15	e1065305	PTOV1	-0.0388035500641854	1.4469915840721699	-1.74861249273672	0.0811716284237569	0.33792322694784804	-5.01123568914422	0	Exon
ENSG00000107537.13	e570001	PHYH	0.070516348624778	-1.25317620486083	1.7486115438273702	0.0811717928009602	0.33792322694784804	-4.52446509594516	0	Exon
ENSG00000079459.12	e484099	FDFT1	-0.0471311961200594	2.5300848211937903	-1.74859895721885	0.0811739731734678	0.33792322694784804	-5.10731954081994	0	Exon
ENSG00000116353.15	e21323	MECR	0.0586950804441536	-0.7666922865985408	1.7485981104923303	0.0811741198532342	0.33792322694784804	-4.633882981654669	0	Exon
ENSG00000163219.11	e130822	ARHGAP25	-0.143107899409556	-3.46200468366552	-1.74859536382077	0.08117459566495099	0.33792322694784804	-4.16261925872662	0	Exon
ENSG00000166046.10	e731538	TCP11L2	-0.0773854535972676	-0.7593652200493359	-1.74857887339342	0.0811774523843125	0.337927329812985	-4.62913979651703	0	Exon
ENSG00000137491.14	e655575	SLCO2B1	-0.0719886687051464	-0.8308140588109821	-1.7485736591004	0.0811783556994689	0.337927329812985	-4.619618971731531	0	Exon
ENSG00000164916.10	e426599	FOXK1	0.0520008157386332	-0.23525656554248497	1.74856914468521	0.08117913777561099	0.337927329812985	-4.74114140936074	0	Exon
ENSG00000162804.13	e197411	SNED1	-0.0804504173834648	-1.3087458605423798	-1.74856270290634	0.0811802537583772	0.337927329812985	-4.50085020286034	0	Exon
ENSG00000126861.4	e937314	OMG	-0.0756858912465503	0.237325899763067	-1.74856216068727	0.0811803476937364	0.337927329812985	-4.84307865091525	0	Exon
ENSG00000198815.8	e29843	FOXJ3	0.0478867829830546	0.299713846525825	1.74852044653804	0.0811875746206303	0.337950338197041	-4.852652312184611	0	Exon
ENSG00000017797.11	e988518	RALBP1	0.0329084703202533	1.8037207483776498	1.74851925123078	0.081187781713923	0.337950338197041	-5.04929117052212	0	Exon
ENSG00000128708.12	e167191	HAT1	-0.0413479268681023	0.43847200576078005	-1.74849250874127	0.0811924151039457	0.337958882577888	-4.86938431627205	0	Exon
ENSG00000268043.7	e62257	NBPF12	-0.0748485814026224	-0.8913984889046159	-1.7484911473941898	0.0811926509760084	0.337958882577888	-4.600134639294019	0	Exon
ENSG00000135723.13	e895048	FHOD1	0.108391886506945	-2.39624576585963	1.7484898126270902	0.0811928822432643	0.337958882577888	-4.28784612100578	0	Exon
ENSG00000169554.17	e156391	ZEB2	-0.0439655445283288	2.64459796204117	-1.7484842554685802	0.081193845105255	0.337958882577888	-5.113297810332821	0	Exon
ENSG00000167037.18	e1124467	SGSM1	-0.0617223452276481	-0.43329360357265706	-1.7484798912431898	0.0811946012800142	0.337958882577888	-4.706016471328559	0	Exon
ENSG00000105357.15	e1066285	MYH14	-0.0578198254592506	-0.39578184707916797	-1.7484740402762902	0.0811956150665154	0.33795913400715905	-4.7037519472783	0	Exon
ENSG00000198586.13	e166632	TLK1	0.0283832444461239	2.12753946465126	1.74844189607941	0.0812011848176405	0.33797834842229096	-5.07767503066359	0	Exon
ENSG00000182389.19	e159357	CACNB4	0.08174934799224999	-1.2747410065770601	1.7484286661745603	0.0812034773056089	0.33798392180958503	-4.53887816416625	0	Exon
ENSG00000185760.15	e399985	KCNQ5	0.0581616619639421	4.68907252298677	1.7484067949798798	0.0812072672785155	0.33799166680875303	-5.23535921204675	0	Exon
ENSG00000115241.10	e117469	PPM1G	-0.0272914180181455	2.04357664271379	-1.74840142107126	0.0812081985239666	0.33799166680875303	-5.07083708992228	0	Exon
ENSG00000115241.10	e117477	PPM1G	-0.0272914180181455	2.04357664271379	-1.74840142107126	0.0812081985239666	0.33799166680875303	-5.07083708992228	0	Exon
ENSG00000114491.13	e245190	UMPS	0.0351363228781016	1.33320045599593	1.7483523844564501	0.0812166964884986	0.33802306690843703	-5.0007422514245805	0	Exon
ENSG00000101365.20	e1078442	IDH3B	-0.0906278792159758	-1.57895455458576	-1.74831588467276	0.0812230223112913	0.33804044371265596	-4.4530288754386	0	Exon
ENSG00000102763.16	e754137	VWA8	0.0489871141549386	0.0374787397512314	1.7483150276337298	0.0812231708506122	0.33804044371265596	-4.80114776910316	0	Exon
ENSG00000105701.15	e1035314	FKBP8	0.0290979999391754	4.501081801654821	1.74830971992042	0.0812240907717991	0.33804044371265596	-5.22554357204167	0	Exon
ENSG00000073536.17	e939080	NLE1	-0.0816736496020724	-1.93390952841584	-1.74830628535384	0.0812246860478418	0.33804044371265596	-4.37325373231235	0	Exon
ENSG00000164199.15	e340607	ADGRV1	0.0860498602807994	1.89117634142309	1.7482875250398	0.0812279376316316	0.33804460047432	-5.05978778949672	0	Exon
ENSG00000109111.14	e934106	SUPT6H	-0.0423221355479724	0.418479001838875	-1.7482865012103999	0.0812281150873139	0.33804460047432	-4.87198579724622	0	Exon
ENSG00000105701.15	e1035320	FKBP8	0.0290978302960846	4.5010756812648305	1.7482789353515402	0.0812294264529355	0.33804460047432	-5.225595909010139	0	Exon
ENSG00000243295.1	e232203		0.11893065339324901	-2.4902987697513597	1.74827851491978	0.0812294993255076	0.33804460047432	-4.27808475456357	0	Exon
ENSG00000134070.4	e203600	IRAK2	-0.132345752202226	-2.6971056369866298	-1.74826505125459	0.0812318329830231	0.338050343562378	-4.23619602820139	0	Exon
ENSG00000067182.7	e682527	TNFRSF1A	0.0863119117925438	-1.08049982991663	1.74824564815965	0.0812351962181895	0.33805512426828305	-4.56717078752397	0	Exon
ENSG00000182168.14	e299699	UNC5C	-0.0587119386610557	0.0492817686846913	-1.7482428122494298	0.0812356877901487	0.33805512426828305	-4.799717088147349	0	Exon
ENSG00000081377.16	e544232	CDC14B	-0.045400230690545995	1.2640075368508001	-1.74824191846719	0.0812358427173771	0.33805512426828305	-4.98638939958946	0	Exon
ENSG00000259070.5	e778702	LINC00639	-0.0696635610276801	-0.5940606875333471	-1.74822347540457	0.0812390396712758	0.338064459445586	-4.66580856714949	0	Exon
ENSG00000109944.10	e673518	C11orf63	0.0999479515068612	-1.9799956586575	1.7482078967543	0.0812417401826222	0.33807172855441997	-4.369363080455311	0	Exon
ENSG00000178028.13	e32425	DMAP1	-0.0408423835013355	0.31790227576340696	-1.74819718526481	0.0812435970289816	0.33807548678576	-4.85090344722016	0	Exon
ENSG00000167037.18	e1124469	SGSM1	-0.0666637458782412	-0.9326426079699859	-1.74818429243272	0.0812458320589124	0.33808081862942607	-4.59960658598799	0	Exon
ENSG00000109927.9	e673090	TECTA	0.128406767496529	-3.2094806168279097	1.7481637111679	0.0812494000167685	0.338088004697294	-4.1823213306998	0	Exon
ENSG00000187838.16	e920090	TMEM256-PLSCR3	-0.0633366278736223	-1.17825559462489	-1.74816332787242	0.0812494664658942	0.338088004697294	-4.53050521330968	0	Exon
ENSG00000188917.14	e1162592	TRMT2B	0.0563323238759679	-0.7168986888957758	1.7481548608000401	0.0812509343514066	0.338090144071068	-4.64032821180574	0	Exon
ENSG00000200638.1	e809834	SNORD115-37	0.14876931685042302	-3.36314781235942	1.74814318031618	0.0812529593622485	0.33809460160022803	-4.18430348230578	0	Exon
ENSG00000244041.7	e372802	LINC01011	-0.136921713700417	-3.1972181261401498	-1.74812836988924	0.0812555270611679	0.338101317130258	-4.17739962734404	0	Exon
ENSG00000183475.12	e852603	ASB7	-0.0719715636628638	-1.61098051147522	-1.7481217581126898	0.0812566733730035	0.338102118231673	-4.438850537301191	0	Exon
ENSG00000174136.11	e342733	RGMB	-0.0529602397310685	0.497598553703091	-1.74810344405254	0.0812598486283457	0.33811136147683696	-4.882995334763531	0	Exon
ENSG00000122435.9	e51806	TRMT13	-0.0665690318030971	-1.1173139310201299	-1.7480953918597701	0.0812612447335211	0.33811246690624497	-4.54250630607991	0	Exon
ENSG00000168765.15	e54876	GSTM4	0.0652162012218356	-0.503357928624568	1.74808527586599	0.0812629986923153	0.33811246690624497	-4.70110304858067	0	Exon
ENSG00000136267.13	e429680	DGKB	0.0607587476046261	6.264756055537321	1.7480814789490602	0.0812636570276729	0.33811246690624497	-5.31639024512203	0	Exon
ENSG00000119725.17	e792242	ZNF410	-0.0502626492441048	-0.574018675775928	-1.74807990717423	0.0812639295539872	0.33811246690624497	-4.66724167246867	0	Exon
ENSG00000206573.8	e201561	THUMPD3-AS1	0.13249775911989198	-2.62005987141269	1.7480692491709298	0.0812657775395749	0.338116050832081	-4.24649195570866	0	Exon
ENSG00000183570.16	e1115434	PCBP3	0.0929135089638688	-1.9392785645647	1.74805623874399	0.0812680334570771	0.338116050832081	-4.36915168162582	0	Exon
ENSG00000137497.17	e652148	NUMA1	-0.028684461487656004	5.178464674874331	-1.74805321053849	0.0812685585341593	0.338116050832081	-5.260766428267179	0	Exon
ENSG00000115902.10	e130093	SLC1A4	0.0642092576407853	0.98014696951935	1.748052935476	0.0812686062288836	0.338116050832081	-4.960082350156429	0	Exon
ENSG00000114374.12	e1179782	USP9Y	0.055764524321178004	-2.09735889496876	1.7480372517254201	0.0812713257655552	0.338122577174724	-4.663437834226019	0	Exon
ENSG00000106617.13	e479097	PRKAG2	0.11022720121720098	-2.64299200719927	1.74802883564595	0.0812727851305283	0.338122577174724	-4.2507616096667995	0	Exon
ENSG00000198838.13	e813007	RYR3	0.0521524169002218	0.177845666166137	1.7480273865602198	0.0812730364070399	0.338122577174724	-4.8320330394847195	0	Exon
ENSG00000184470.20	e1119226	TXNRD2	-0.0706084955638465	-1.4567403255642	-1.74801444479165	0.0812752805828531	0.338127945326237	-4.47199313764596	0	Exon
ENSG00000047849.21	e218468	MAP4	-0.0493406488029955	4.94745765738236	-1.7480027348637102	0.0812773111940536	0.338132424873534	-5.24701529022809	0	Exon
ENSG00000075539.13	e287821	FRYL	-0.0520031884747955	0.8144746694083209	-1.7479960854462502	0.0812784642837331	0.338133253665917	-4.93073540838084	0	Exon
ENSG00000085998.13	e34571	POMGNT1	-0.0395128647512423	0.980720794138014	-1.7479800242615802	0.0812812495430455	0.33813544099393894	-4.95571922637487	0	Exon
ENSG00000185864.16	e874074	NPIPB4	0.19831620275113002	-2.8040266253297697	1.7479795196421901	0.0812813370531604	0.33813544099393894	-4.24008053613895	0	Exon
ENSG00000187778.13	e702634	MCRS1	-0.0404731810995523	0.658034717853386	-1.747972789398	0.0812825042063641	0.33813544099393894	-4.908152611896809	0	Exon
ENSG00000162148.10	e636827	PPP1R32	0.120114060284234	-1.9621622292220602	1.74797105161955	0.0812828055726378	0.33813544099393894	-4.3682937545808	0	Exon
ENSG00000106823.12	e542536	ECM2	0.17132236139044799	-2.4640346501107704	1.7479635273751202	0.0812841104407947	0.33813690109142996	-4.3046209333937	0	Exon
ENSG00000135678.11	e719770	CPM	-0.141053650730496	-3.1292056871907503	-1.7479492509101697	0.0812865863382399	0.33814323250731604	-4.192125280759741	0	Exon
ENSG00000237781.3	e65314		-0.145508422771869	-3.3086406412726896	-1.7479358397417801	0.0812889122275136	0.33814787046936495	-4.16958873922041	0	Exon
ENSG00000144283.21	e161130	PKP4	-0.0510821604503241	3.4377752963867003	-1.74793066130761	0.0812898103341338	0.33814787046936495	-5.165644139662639	0	Exon
ENSG00000172037.13	e221626	LAMB2	0.0555615601602927	-0.6386702694730351	1.74792576321188	0.081290659828515	0.33814787046936495	-4.66384422184544	0	Exon
ENSG00000153339.13	e994067	TRAPPC8	-0.0500481130919989	-0.6556677491796881	-1.74792082138453	0.0812915169147604	0.33814787046936495	-4.655303498145151	0	Exon
ENSG00000116783.14	e44946	TNNI3K	-0.103620696968782	-1.8277832581660198	-1.7479124951877298	0.0812929609860627	0.33814990935395894	-4.3952585557585	0	Exon
ENSG00000165916.8	e631706	PSMC3	0.036203919523653004	2.296696296754	1.74783781583987	0.0813059140890025	0.338199821122025	-5.08841505458646	0	Exon
ENSG00000122884.12	e586385	P4HA1	0.0685331313175283	0.296819587926413	1.74781269688308	0.0813102713399366	0.338213976859701	-4.84709200940734	0	Exon
ENSG00000108021.19	e567677	FAM208B	0.0496433455250734	-0.49640757812083197	1.7477864200113002	0.0813148296518085	0.338228538313456	-4.692002433186941	0	Exon
ENSG00000126561.16	e946950	STAT5A	-0.122758191987767	-3.04641452451526	-1.7477815161985502	0.0813156803510049	0.338228538313456	-4.19865873155174	0	Exon
ENSG00000089639.10	e1037290	GMIP	-0.157602890730005	-3.3358365971265798	-1.74776739922902	0.08131812936237101	0.338233174020991	-4.16960694140491	0	Exon
ENSG00000144843.11	e242252	ADPRH	-0.12371531735640699	-3.04133438594049	-1.7477640917153099	0.0813187031584213	0.338233174020991	-4.1971986748214505	0	Exon
ENSG00000137692.11	e663223	DCUN1D5	0.048277559335324995	-0.0613984577893725	1.74773578191781	0.0813236145504194	0.338249633377984	-4.78234795848516	0	Exon
ENSG00000117475.13	e81608	BLZF1	0.0514498007061171	-0.393824124688405	1.7477235261044899	0.081325740854069	0.338251722375865	-4.7155808621703095	0	Exon
ENSG00000197822.10	e334058	OCLN	0.133664951475249	-2.69979725700912	1.7477198718397	0.0813263748539356	0.338251722375865	-4.24744076822003	0	Exon
ENSG00000183354.11	e526332	KIAA2026	-0.0434353235248481	0.381748093516846	-1.7477153091192401	0.0813271664727672	0.338251722375865	-4.86209680111612	0	Exon
ENSG00000167978.16	e861330	SRRM2	-0.0756689516269485	-0.8899560312041959	-1.74771088747368	0.0813279336214998	0.338251722375865	-4.6182661545227495	0	Exon
ENSG00000091129.19	e464063	NRCAM	0.0342213951364324	1.83438006402862	1.7477000780464398	0.0813298090653993	0.33825483378643995	-5.0553404900039105	0	Exon
ENSG00000169738.7	e983338	DCXR	-0.054780034518187	0.36123793310041497	-1.7476955762172401	0.0813305901466059	0.33825483378643995	-4.85823016371262	0	Exon
ENSG00000158941.16	e488896	CCAR2	-0.0345832213697802	1.31013338390161	-1.7476731263884198	0.0813344853521637	0.338265199391813	-4.99886278426856	0	Exon
ENSG00000107362.13	e537888	ABHD17B	-0.103133053765925	-1.67537190900031	-1.74766685715039	0.0813355731368657	0.338265199391813	-4.431168662344691	0	Exon
ENSG00000090975.12	e743113	PITPNM2	0.0658035215976735	-1.20238266595931	1.7476647128332001	0.0813359452032119	0.338265199391813	-4.5349592287099005	0	Exon
ENSG00000164941.13	e507993	INTS8	0.0605565666081565	-1.06115915306861	1.7476563750026102	0.0813373919362078	0.338267247562756	-4.56214050204316	0	Exon
ENSG00000175727.13	e741641	MLXIP	0.0894351004957346	-1.9283345446843	1.74762632176498	0.0813426067772577	0.33828159353676296	-4.37861540642513	0	Exon
ENSG00000166167.17	e597585	BTRC	-0.0430708649456836	0.309415328368913	-1.74762549610325	0.0813427500500167	0.33828159353676296	-4.85322441756318	0	Exon
ENSG00000169180.11	e877028	XPO6	0.0423704543128529	0.172699802398571	1.7476075006390401	0.0813458727597955	0.33829061127705395	-4.829898366399861	0	Exon
ENSG00000108654.12	e967365	DDX5	-0.143155500360643	-3.49315932571846	-1.74758779498368	0.0813492923469882	0.338293623916638	-4.155749186540721	0	Exon
ENSG00000146263.11	e405018	MMS22L	0.137694587031462	-3.48303065603848	1.74758376923921	0.0813499909620762	0.338293623916638	-4.16172961898732	0	Exon
ENSG00000182050.13	e724522	MGAT4C	0.127653354749721	-2.29989620117095	1.7475824591208002	0.0813502183169782	0.338293623916638	-4.3107903488917705	0	Exon
ENSG00000131089.14	e1157591	ARHGEF9	0.0433744798056559	1.1855585785645801	1.7475813287426698	0.0813504144805842	0.338293623916638	-4.98012588428263	0	Exon
ENSG00000138193.15	e593118	PLCE1	0.106919804964206	-2.15748149524184	1.74752800820606	0.0813596680599454	0.338328135752592	-4.33875546638017	0	Exon
ENSG00000168092.13	e668410	PAFAH1B2	-0.0333125701249394	1.6564021158351299	-1.7475157602228	0.0813617937726772	0.33833134649630797	-5.03482038175308	0	Exon
ENSG00000165525.17	e780276	NEMF	-0.0355745323500602	0.9953675724815441	-1.74751256098896	0.0813623490268158	0.33833134649630797	-4.95804660742154	0	Exon
ENSG00000165029.15	e546187	ABCA1	0.0640973929873198	0.6613261458247071	1.74745258233674	0.08137275940163902	0.33835356376355497	-4.912209922271071	0	Exon
ENSG00000196497.15	e773338	IPO4	-0.098949509464788	-2.45822383563308	-1.7474512097344699	0.0813729976541736	0.33835356376355497	-4.27159443289798	0	Exon
ENSG00000138772.12	e294938	ANXA3	-0.110368264420569	-0.635940899938294	-1.7474504984573	0.0813731211159373	0.33835356376355497	-4.664636726742031	0	Exon
ENSG00000110906.12	e733251	KCTD10	-0.0588295429616097	-0.7441298746900129	-1.7474495275241002	0.0813732896484101	0.33835356376355497	-4.63500672071403	0	Exon
ENSG00000116539.11	e72293	ASH1L	-0.0323275819113278	1.11150178738741	-1.74744374316403	0.0813742936909377	0.33835356376355497	-4.971699125394941	0	Exon
ENSG00000105429.12	e1054010	MEGF8	-0.0452493809535484	0.51084961773527	-1.74744233454728	0.0813745381985312	0.33835356376355497	-4.88727535458767	0	Exon
ENSG00000110888.17	e694862	CAPRIN2	0.0404156166246326	1.1428488101418601	1.74744039674182	0.0813748745636411	0.33835356376355497	-4.981456400306941	0	Exon
ENSG00000163491.16	e208825	NEK10	0.0833620503838997	-1.9074399463453702	1.74743778559278	0.0813753278098139	0.33835356376355497	-4.40319867257831	0	Exon
ENSG00000110619.16	e613408	CARS	0.0564622842408738	-0.39465904207352703	1.74741794646793	0.08137877157448799	0.3383639138779961	-4.7213510863719295	0	Exon
ENSG00000259780.3	e860278		-0.17575408715475696	-3.6842626532019502	-1.7473756003218899	0.0813861226065294	0.338390211769479	-4.14840012940373	0	Exon
ENSG00000163755.8	e255227	HPS3	0.0934534814460628	-2.14861408016479	1.74737051406692	0.0813870055856869	0.338390211769479	-4.33347817654915	0	Exon
ENSG00000105397.13	e1021472	TYK2	-0.0629023117490742	-1.07822456787121	-1.7473621873235101	0.0813884511338609	0.338392253019466	-4.55384552551799	0	Exon
ENSG00000175229.6	e645818	GAL3ST3	0.0881455168755665	-1.70158307321598	1.74734723845748	0.0813910463553026	0.33839907421134696	-4.445001022344781	0	Exon
ENSG00000085465.12	e56388	OVGP1	-0.10796728073505	-2.4484763978595896	-1.7473374532528898	0.0813927451676776	0.338402168292234	-4.284777184423819	0	Exon
ENSG00000138795.9	e303328	LEF1	-0.0981792852654272	-2.22255429230549	-1.74732444668084	0.0813950032873653	0.338407587674717	-4.31340780073061	0	Exon
ENSG00000164919.10	e509456	COX6C	0.031765620563315	4.46103731288325	1.74729237517539	0.0814005715596562	0.33842676904782504	-5.223686259043849	0	Exon
ENSG00000250241.5	e308327		-0.067894871093238	-1.1473780398428999	-1.7472787701515	0.0814029337650873	0.338432538010712	-4.54697208072958	0	Exon
ENSG00000079459.12	e484117	FDFT1	-0.0467962617907923	2.63465762199125	-1.7472733862143301	0.0814038685797237	0.338432538010712	-5.1170235113077	0	Exon
ENSG00000213079.9	e419955	SCAF8	-0.0307205728129646	1.8906532301748502	-1.74725891342303	0.0814063815382066	0.33843676935457495	-5.0570584827815495	0	Exon
ENSG00000012124.15	e1041848	CD22	-0.0817509211350229	-0.958525135195442	-1.74725652755981	0.0814067958095733	0.33843676935457495	-4.595167526983571	0	Exon
ENSG00000188095.4	e848917	MESP2	0.13257111972324098	-3.1970789972284503	1.7472495737458997	0.0814080032507015	0.33843781995971395	-4.19605922577633	0	Exon
ENSG00000250686.2	e398340		-0.052021779568872	1.5412876577705903	-1.74721688742688	0.0814136790087545	0.338457446474315	-5.01953042359621	0	Exon
ENSG00000100568.10	e788754	VTI1B	-0.0250400671614792	2.3917502323210402	-1.7472111803083998	0.0814146700443089	0.338457597169659	-5.09926693086704	0	Exon
ENSG00000196277.15	e200962	GRM7	0.159364329641424	-3.7595612715709903	1.74720296968842	0.0814160958276978	0.338459555176806	-4.1494667072610305	0	Exon
ENSG00000177225.16	e610126	PDDC1	-0.0597974986082705	-0.309371488777891	-1.7471725608425301	0.0814213765351614	0.338473653890685	-4.72444839914792	0	Exon
ENSG00000004478.7	e681024	FKBP4	-0.18453809952920103	-3.2341244139946603	-1.74717244344317	0.0814213969229173	0.338473653890685	-4.18473903948595	0	Exon
ENSG00000171094.15	e119007	ALK	0.128639190923057	-3.4418291078198395	1.7471557026329199	0.0814243042006783	0.338481770229817	-4.1678108301013195	0	Exon
ENSG00000170231.15	e363324	FABP6	0.0595332147832675	0.5732157480054649	1.7471101154090902	0.0814322214936606	0.338510712825333	-4.8957485963169995	0	Exon
ENSG00000058668.14	e92168	ATP2B4	0.0574608127946309	0.0114215723252949	1.74709283747559	0.0814352223768488	0.338513677103465	-4.80027294118037	0	Exon
ENSG00000185024.16	e806840	BRF1	-0.0580154531357503	-0.718833051714687	-1.7470880482246398	0.0814360542042316	0.338513677103465	-4.6365316561917105	0	Exon
ENSG00000264112.1	e961525		-0.0571061902227093	0.11274597368329302	-1.74707540388822	0.0814382503857841	0.338513677103465	-4.81985494446084	0	Exon
ENSG00000134769.21	e994633	DTNA	0.0389537207854129	3.15619470042956	1.74707068944401	0.0814390692450129	0.338513677103465	-5.1525509542257595	0	Exon
ENSG00000271605.5	e967145	MILR1	-0.171788211466078	-3.81534647402761	-1.7470678953282601	0.0814395545625364	0.338513677103465	-4.15532360639974	0	Exon
ENSG00000163686.14	e231552	ABHD6	-0.0950882060198696	-1.55950370890035	-1.7470675232147101	0.0814396191961231	0.338513677103465	-4.44932446932253	0	Exon
ENSG00000163686.14	e231562	ABHD6	-0.0950882060198696	-1.55950370890035	-1.7470675232147101	0.0814396191961231	0.338513677103465	-4.44932446932253	0	Exon
ENSG00000116521.10	e71880	SCAMP3	-0.0657749038251948	-0.8897408979119681	-1.74706113638399	0.0814407285515982	0.338514318921864	-4.60880865213742	0	Exon
ENSG00000136861.17	e550065	CDK5RAP2	-0.0514035238455619	-0.12478976724909	-1.74704040439432	0.0814443296628717	0.33852199392928495	-4.764488014140969	0	Exon
ENSG00000049167.13	e331487	ERCC8	0.0639272685881592	-1.3132009889051899	1.7470395103289398	0.0814444849634232	0.33852199392928495	-4.51370360822723	0	Exon
ENSG00000164199.15	e340608	ADGRV1	0.10396704380570501	-1.22957451975154	1.7470013984794501	0.0814511052754613	0.338545541514104	-4.52874470634129	0	Exon
ENSG00000108389.9	e962115	MTMR4	-0.0800015235186629	-1.83424797254969	-1.7469901833245	0.0814530535148736	0.338547630154536	-4.3933919322312995	0	Exon
ENSG00000107521.18	e596245	HPS1	0.0704595423217117	-1.5057963816326099	1.7469875102939099	0.0814535178656927	0.338547630154536	-4.464299331961009	0	Exon
ENSG00000196792.11	e776120	STRN3	-0.0323999461466883	1.11959826661511	-1.7469743620127698	0.0814558019768629	0.338553154143773	-4.9747397463544	0	Exon
ENSG00000025800.13	e23235	KPNA6	0.0483294206293554	-0.4793291634903621	1.7469585075695402	0.0814585562702178	0.338560632189567	-4.703930952226861	0	Exon
ENSG00000121486.11	e87338	TRMT1L	0.0519213861190752	-0.358786212068307	1.7469518186643	0.0814597183146873	0.33856090683329304	-4.726156838082679	0	Exon
ENSG00000100359.20	e1135913	SGSM3	-0.0520220358357942	-0.44869190526815295	-1.74694713209738	0.0814605325066653	0.33856090683329304	-4.699221394454121	0	Exon
ENSG00000189067.12	e867623	LITAF	-0.0690305628606744	0.230122288151552	-1.74693607908889	0.0814624527596053	0.338562899459413	-4.837921899549	0	Exon
ENSG00000266714.6	e973847	MYO15B	-0.104938691423674	-2.2707924283869	-1.7469231053666898	0.0814647067475781	0.338562899459413	-4.31269921687877	0	Exon
ENSG00000064102.14	e693469	ASUN	-0.0635771023290888	-0.34314909971161106	-1.74692048573953	0.0814651618743357	0.338562899459413	-4.722068205097731	0	Exon
ENSG00000132466.17	e292692	ANKRD17	0.0323342826679925	1.67707900260194	1.7469196771389601	0.081465302358774	0.338562899459413	-5.041482879915559	0	Exon
ENSG00000116885.18	e26266	OSCP1	0.0603996520543882	-0.68168338179104	1.74691688553005	0.0814657873681242	0.338562899459413	-4.66268598908406	0	Exon
ENSG00000183960.8	e207715	KCNH8	-0.0671473807966843	1.27872126693505	-1.74689285508344	0.0814699624740387	0.338575392852726	-4.9892275261291505	0	Exon
ENSG00000124126.13	e1095877	PREX1	-0.0539966593351291	4.20462895058645	-1.7468807823385502	0.0814720600867188	0.338575392852726	-5.21075497987836	0	Exon
ENSG00000225855.6	e72155	RUSC1-AS1	0.10607972370682901	-2.09008630462204	1.74688000167963	0.0814721957259915	0.338575392852726	-4.3479513754119	0	Exon
ENSG00000171502.14	e47755	COL24A1	-0.135262047754177	-2.9801677046726205	-1.74687710743404	0.0814726986019726	0.338575392852726	-4.20249125427367	0	Exon
ENSG00000112053.13	e389258	SLC26A8	0.13810741076523902	-3.2270246397791897	1.7468720971121399	0.0814735691527801	0.338575392852726	-4.1954822844981	0	Exon
ENSG00000178904.18	e1039620	DPY19L3	0.0566520931238879	-0.644275541056782	1.7468566832139099	0.081476247387818	0.338575766452289	-4.66058856176433	0	Exon
ENSG00000158006.13	e18155	PAFAH2	-0.0665601098222781	-1.22705108013793	-1.74685606049253	0.08147635559000199	0.338575766452289	-4.523596223661849	0	Exon
ENSG00000130164.12	e1023220	LDLR	-0.16393751864177697	-2.20497504427882	-1.7468500039071297	0.0814774079700729	0.338575766452289	-4.32947799287808	0	Exon
ENSG00000141569.10	e975161	TRIM65	-0.0754219434869908	-1.39211772106004	-1.7468466427831497	0.081477991996979	0.338575766452289	-4.483215272256031	0	Exon
ENSG00000054523.17	e8268	KIF1B	-0.0278655163542081	3.01329646503067	-1.74684004317716	0.0814791387505179	0.338575766452289	-5.14322843566914	0	Exon
ENSG00000138768.14	e293732	USO1	0.0424821071955022	0.32187677113022606	1.7468385985307802	0.0814793897753412	0.338575766452289	-4.85593567977951	0	Exon
ENSG00000166260.10	e960608	COX11	0.0441407084405731	0.45563241703689	1.74680280791431	0.0814856090300389	0.33859764054218605	-4.8779196682008	0	Exon
ENSG00000245526.9	e339979	LINC00461	0.0536855739701795	0.616910505451763	1.7467650735110603	0.0814921664709949	0.33861560882996394	-4.90754295584967	0	Exon
ENSG00000139132.14	e695795	FGD4	0.0420409615736812	0.654356632809358	1.74676472201365	0.0814922275558295	0.33861560882996394	-4.9143003237025	0	Exon
ENSG00000266714.6	e974088	MYO15B	-0.0793912308597414	-1.40763589776518	-1.74675465230428	0.0814939775320132	0.33861560882996394	-4.483820548553231	0	Exon
ENSG00000143294.14	e75100	PRCC	0.0385682114059733	1.1366289105863798	1.7467529769486299	0.0814942686886189	0.33861560882996394	-4.98195062026064	0	Exon
ENSG00000168404.12	e902881	MLKL	-0.154189284416297	-2.8233211297289	-1.7467480623866498	0.0814951227851069	0.33861560882996394	-4.22848511694788	0	Exon
ENSG00000011478.11	e1058005	QPCTL	-0.063183486856709	-0.8361972083040079	-1.74673959212565	0.0814965948398529	0.33861560882996394	-4.61688094245592	0	Exon
ENSG00000013573.16	e695076	DDX11	-0.22535813105213198	-3.4553530687598504	-1.7467350558288703	0.0814973832161072	0.33861560882996394	-4.15773856032414	0	Exon
ENSG00000101294.16	e1085258	HM13	0.0549866946620184	-0.718395229979948	1.74673395191421	0.0814975750695969	0.33861560882996394	-4.64538198355015	0	Exon
ENSG00000115525.16	e138723	ST3GAL5	0.0294034808979529	3.5688092357862904	1.74669211276747	0.0815048467238749	0.338641852726421	-5.17611031581576	0	Exon
ENSG00000104408.9	e511903	EIF3E	0.0313630344564918	2.5506995990986803	1.7466693374776	0.0815088052971851	0.338651091365792	-5.11061987332364	0	Exon
ENSG00000104763.18	e486137	ASAH1	0.0483767147647949	1.0790693492929102	1.7466683268430099	0.0815089809592208	0.338651091365792	-4.9747285184674	0	Exon
ENSG00000230415.1	e1314		-0.10613946443063	-2.74030689121489	-1.74665814066616	0.0815107514724979	0.338654478214372	-4.23125069351079	0	Exon
ENSG00000077147.14	e594720	TM9SF3	-0.0379520053618482	0.867167146128886	-1.7466308657240301	0.0815154924287229	0.33866175756648104	-4.940105345643509	0	Exon
ENSG00000081479.12	e165015	LRP2	-0.140418057939256	-1.7125122346421102	-1.74662887420441	0.0815158386053453	0.33866175756648104	-4.441785647222059	0	Exon
ENSG00000239900.12	e1135895	ADSL	-0.0534162492330769	-0.513711772984287	-1.74662722477404	0.0815161253190867	0.33866175756648104	-4.6887804882878	0	Exon
ENSG00000130707.17	e558333	ASS1	-0.0981194236531684	-0.992410617817082	-1.74662607608906	0.0815163249907895	0.33866175756648104	-4.58463766421399	0	Exon
ENSG00000131051.21	e1089349	RBM39	-0.0270696695309958	2.9645650608376197	-1.74661904554963	0.0815175470923829	0.33866286572724996	-5.13916538233815	0	Exon
ENSG00000159842.14	e911591	ABR	-0.148032964455399	-3.2881381999145	-1.746591437023	0.0815223463599084	0.33867574943288403	-4.17842679688742	0	Exon
ENSG00000142235.8	e1061680	LMTK3	-0.0726659658106907	-0.5260052922780291	-1.7465852957151002	0.081523413951961	0.33867574943288403	-4.69124752371821	0	Exon
ENSG00000242173.8	e854168	ARHGDIG	0.0515200116727204	1.56230959333215	1.74658471754733	0.0815235144600155	0.33867574943288403	-5.0274715251705	0	Exon
ENSG00000152359.14	e336803	POC5	0.0583958208134486	-0.377237851085911	1.7465742309518302	0.0815253374558882	0.33867935366284496	-4.71936277989536	0	Exon
ENSG00000157985.18	e194582	AGAP1	-0.0396508926232043	0.5278514559838761	-1.74656378501589	0.081527153416494	0.33868292858217897	-4.88803877959399	0	Exon
ENSG00000071242.11	e422683	RPS6KA2	-0.0380525315858899	1.8619406221655903	-1.74654650358962	0.0815301577566796	0.33868981086574396	-5.05746917036291	0	Exon
ENSG00000117707.15	e97591	PROX1	-0.0904084887632988	-1.7769526844627699	-1.74654307340556	0.0815307540978064	0.33868981086574396	-4.400694932215821	0	Exon
ENSG00000144381.16	e176718	HSPD1	-0.0745441926086141	0.760627478808386	-1.7465377681264698	0.0815316764331845	0.33868981086574396	-4.916515601959629	0	Exon
ENSG00000144580.13	e185980	CNOT9	0.0709690138174161	-1.6273508858657801	1.74651693395011	0.0815352985864932	0.33869496378856895	-4.44519199911616	0	Exon
ENSG00000047188.15	e344991	YTHDC2	0.0466781859969332	0.0671934562066815	1.7465155292728503	0.0815355428032356	0.33869496378856895	-4.80969041001279	0	Exon
ENSG00000161243.8	e1048595	FBXO27	-0.11497235438992999	-2.6948451296272897	-1.7465094779144998	0.081536594897286	0.33869496378856895	-4.23442019566844	0	Exon
ENSG00000227398.3	e217716	KIF9-AS1	0.0807426899390779	-1.66896849523633	1.74650646400848	0.0815371189015463	0.33869496378856895	-4.42559171159915	0	Exon
ENSG00000150991.14	e744878	UBC	-0.17039840740235399	-1.8960711275948403	-1.74650315531558	0.0815376941612556	0.33869496378856895	-4.39884306674619	0	Exon
ENSG00000023191.16	e609066	RNH1	-0.0573181357549442	0.47181403327979105	-1.74649502453287	0.0815391078186434	0.338696867062243	-4.8825181407322304	0	Exon
ENSG00000231607.9	e756537	DLEU2	-0.147064822697943	-3.12871030017524	-1.74648408627255	0.0815410096292296	0.338700797956638	-4.185703712339819	0	Exon
ENSG00000137073.20	e531003	UBAP2	-0.0372230001524593	0.789403898553216	-1.74647614774987	0.0815423899048448	0.338702562459503	-4.93013936141192	0	Exon
ENSG00000077235.17	e876771	GTF3C1	0.0378612718048357	2.32740393308792	1.7464700332683	0.0815434530463328	0.338703009656671	-5.09973223331828	0	Exon
ENSG00000179604.9	e970917	CDC42EP4	-0.14985264160548098	-2.63191805303952	-1.7464444374218402	0.0815479035881271	0.33871566125860103	-4.25139792285192	0	Exon
ENSG00000070731.10	e976669	ST6GALNAC2	0.196460272374845	-3.6965182543785695	1.74644152517215	0.0815484099753594	0.33871566125860103	-4.15553393365928	0	Exon
ENSG00000119574.12	e1077021	ZBTB45	-0.0611435121047323	-0.8900223681912599	-1.7464277345681203	0.08155080794527099	0.33872165250251196	-4.601372251247231	0	Exon
ENSG00000165359.14	e1170384	INTS6L	-0.0614114018092505	-0.21931098475679897	-1.74641216183332	0.0815535158688485	0.338726951942232	-4.74101182883607	0	Exon
ENSG00000135457.9	e704879	TFCP2	0.0473475128484702	-0.264691323860808	1.7464056863896298	0.0815546418972982	0.338726951942232	-4.74230482496633	0	Exon
ENSG00000170153.10	e309186	RNF150	0.0481676199775444	1.4136387417698202	1.7464026580843401	0.0815551684999864	0.338726951942232	-5.01113429316633	0	Exon
ENSG00000144567.10	e187170	FAM134A	0.0259022175586471	5.014979987375559	1.7463984168501698	0.0815559060278137	0.338726951942232	-5.25589076068432	0	Exon
ENSG00000196663.15	e804281	TECPR2	0.0447827100299816	0.6720205159295041	1.74639191932802	0.0815570359225299	0.33872767605532506	-4.91810458202382	0	Exon
ENSG00000104219.12	e485109	ZDHHC2	0.0470977250775382	0.0671192291695832	1.7463825243151	0.0815586697025672	0.338727903933784	-4.81098300554766	0	Exon
ENSG00000144355.14	e167273	DLX1	-0.0861854041649188	-1.05661150334654	-1.74637712795346	0.0815596081346117	0.338727903933784	-4.56242199265261	0	Exon
ENSG00000171962.17	e928269	DRC3	0.236821788934352	-3.7409773493192295	1.7463751193321602	0.0815599574378724	0.338727903933784	-4.15335043994119	0	Exon
ENSG00000131966.13	e784021	ACTR10	0.0378043156213513	0.585603893617598	1.7463534181420002	0.0815637313959438	0.338734630789339	-4.898548801245839	0	Exon
ENSG00000104313.17	e502805	EYA1	0.0790205974713921	0.812394680016246	1.74634634005423	0.0815649623456722	0.338734630789339	-4.93438159453502	0	Exon
ENSG00000101365.20	e1078507	IDH3B	-0.0427647764420762	0.439150986502765	-1.74634301601591	0.0815655404341561	0.338734630789339	-4.87692277015387	0	Exon
ENSG00000214022.11	e477419	REPIN1	-0.0675060793306745	-1.05000050926927	-1.7463345411264097	0.0815670143299894	0.338734630789339	-4.55983030190049	0	Exon
ENSG00000104859.14	e1056786	CLASRP	-0.0815615129655277	-1.83273749378817	-1.74633315484547	0.0815672554247195	0.338734630789339	-4.38859373921237	0	Exon
ENSG00000277363.4	e942014	SRCIN1	-0.0579862397224569	1.3545613331226	-1.7463316849098	0.0815675110688766	0.338734630789339	-5.00264510511818	0	Exon
ENSG00000066629.16	e802257	EML1	-0.16681428003323998	-3.7193971135930597	-1.74632683879529	0.0815683538864796	0.338734630789339	-4.15251837888856	0	Exon
ENSG00000179262.9	e1026499	RAD23A	-0.0312042747114421	2.7873168847049903	-1.7463218490138	0.0815692216975036	0.338734630789339	-5.1296920622668205	0	Exon
ENSG00000189067.12	e867574	LITAF	-0.0563430979443621	1.2821234062808702	-1.7463000884485098	0.0815730063315978	0.33874419674180395	-4.99512476092597	0	Exon
ENSG00000125931.10	e1159978	CITED1	0.147260654283155	-2.75926424253842	1.74629578772412	0.0815737543377435	0.33874419674180395	-4.25775667984409	0	Exon
ENSG00000205336.11	e890630	ADGRG1	0.0795755942601886	0.21676233411758103	1.7462731899805302	0.0815776847560613	0.33874419674180395	-4.84185431896389	0	Exon
ENSG00000149503.12	e637631	INCENP	-0.0414548228243656	0.44119749650189294	-1.7462720443083901	0.0815778840265597	0.33874419674180395	-4.87841290505204	0	Exon
ENSG00000130640.13	e607662	TUBGCP2	0.0428503390135883	1.108308125737	1.74627059733289	0.0815781357043018	0.33874419674180395	-4.9792840711772	0	Exon
ENSG00000159023.19	e21207	EPB41	0.0566085430349262	0.395721633021105	1.74626908205926	0.0815783992620661	0.33874419674180395	-4.874734057862559	0	Exon
ENSG00000130338.12	e420867	TULP4	-0.0729045104147126	-0.40323902753312296	-1.74626674229067	0.0815788062289854	0.33874419674180395	-4.70653527192954	0	Exon
ENSG00000178401.14	e702444	DNAJC22	0.0985190648910678	-1.44434760837325	1.74626465090166	0.0815791699954801	0.33874419674180395	-4.4979926730276505	0	Exon
ENSG00000182858.13	e1140450	ALG12	-0.0736101095095521	-1.3264631741209199	-1.7462542874877802	0.0815809725790743	0.33874771368138107	-4.499561830333099	0	Exon
ENSG00000139990.17	e789487	DCAF5	0.0398704775522705	0.5769658881281059	1.74624793500419	0.0815820775285684	0.338748333794623	-4.898614795885321	0	Exon
ENSG00000154917.10	e250432	RAB6B	0.0380157677450739	1.85547464321904	1.7462284903777001	0.0815854597980754	0.33875567854945504	-5.05649357262708	0	Exon
ENSG00000185238.12	e623621	PRMT3	0.0449798878837683	0.40260956826902206	1.74622677806333	0.0815857576497768	0.33875567854945504	-4.86716541895467	0	Exon
ENSG00000177706.8	e424433	FAM20C	0.0584466765598782	0.293623880347629	1.74621927562242	0.0815870626862309	0.338757129327421	-4.8552002097844404	0	Exon
ENSG00000165507.8	e577707	C10orf10	-0.163751635733297	2.24528467698098	-1.74619545415563	0.0815912065013669	0.3387703668084361	-5.08456885770466	0	Exon
ENSG00000158006.13	e18152	PAFAH2	-0.0662423508862276	-1.37331329808797	-1.7461763171904499	0.0815945355576745	0.3387770048749989	-4.48973843557701	0	Exon
ENSG00000130307.11	e1032639	USHBP1	-0.165198789527154	-3.59663694804573	-1.74617368399939	0.0815949936348535	0.3387770048749989	-4.15215062732655	0	Exon
ENSG00000175352.10	e617814	NRIP3	0.0618041890395252	0.5251808131729321	1.7461697827479699	0.0815956723111628	0.3387770048749989	-4.8985277913862	0	Exon
ENSG00000146833.15	e456469	TRIM4	0.0632620785032512	-1.04339320973038	1.7461542196033502	0.0815983797798504	0.338784278007265	-4.56633858322274	0	Exon
ENSG00000125457.13	e972988	MIF4GD	-0.0865523003222136	-2.0066272179373703	-1.74614657882092	0.0815997090482299	0.338784303963579	-4.36298484771543	0	Exon
ENSG00000079432.7	e1053843	CIC	-0.0687155766524968	-0.0969314265047253	-1.74614319666334	0.0816002974484627	0.338784303963579	-4.7731099866961	0	Exon
ENSG00000196482.16	e97978	ESRRG	-0.0745090183068698	-1.5713007069228	-1.7461212102299801	0.0816041225533515	0.33879621685024897	-4.45820600910605	0	Exon
ENSG00000198040.10	e747567	ZNF84	0.0371283711124595	0.668136570700624	1.74611553948066	0.0816051091495636	0.338796344946161	-4.91650282916693	0	Exon
ENSG00000173230.15	e243195	GOLGB1	0.028625428365382004	5.53247253692261	1.74609999796794	0.0816078131096876	0.33880360285984196	-5.28248688056922	0	Exon
ENSG00000074590.13	e731480	NUAK1	-0.0559112749930719	-0.373625193699223	-1.74598124497827	0.0816284765291091	0.338862686849835	-4.71683382694801	0	Exon
ENSG00000183010.16	e982976	PYCR1	-0.0793826926749104	-0.970187758450346	-1.74598086541372	0.0816285425814499	0.338862686849835	-4.58349125490367	0	Exon
ENSG00000065609.14	e402391	SNAP91	0.0469174635293537	1.37379987254559	1.74597990886899	0.0816287090408592	0.338862686849835	-5.00758257075778	0	Exon
ENSG00000108641.14	e930724	B9D1	-0.0526743168171408	-0.0966744570648066	-1.74597735394369	0.0816291536543114	0.338862686849835	-4.7804131068878295	0	Exon
ENSG00000175048.16	e420646	ZDHHC14	-0.0423809652491914	1.34279893421812	-1.74597258971148	0.0816299827412479	0.338862686849835	-5.005228158606879	0	Exon
ENSG00000206795.1	e1144705		-0.127837409940332	-3.3022217368406896	-1.7459676380201	0.0816308444576982	0.338862686849835	-4.19818639870768	0	Exon
ENSG00000106733.20	e538497	NMRK1	0.0780211061390008	-0.8901020822424871	1.74596634219142	0.0816310699650768	0.338862686849835	-4.6101076728079695	0	Exon
ENSG00000006125.16	e939421	AP2B1	0.0365463947355609	1.25163936575854	1.745951096871	0.0816337230794052	0.338862686849835	-4.99504844428273	0	Exon
ENSG00000089057.14	e1079905	SLC23A2	0.0376772372265598	1.07752002839972	1.74595091956356	0.0816337539362962	0.338862686849835	-4.97618315299602	0	Exon
ENSG00000120318.15	e356481	ARAP3	-0.151139632573272	-3.42151496805044	-1.7459504024244898	0.0816338439342919	0.338862686849835	-4.1628237610055	0	Exon
ENSG00000160055.19	e23392	TMEM234	-0.0618156638016942	-0.671150856404749	-1.74594490033923	0.0816348014702043	0.338862686849835	-4.644353099999299	0	Exon
ENSG00000142507.9	e915797	PSMB6	-0.0371899219645379	1.81954066776793	-1.74592190534493	0.0816388034215806	0.338862686849835	-5.05021410011508	0	Exon
ENSG00000271998.1	e321858		-0.0702840771021916	-0.689597898924938	-1.7459141025143998	0.0816401614294591	0.338862686849835	-4.66002713685273	0	Exon
ENSG00000104835.14	e1048499	SARS2	-0.0667336337433043	-1.18721496172524	-1.7459096316703	0.0816409395453206	0.338862686849835	-4.53722920511213	0	Exon
ENSG00000273899.4	e1133267	NOL12	-0.0490097655380363	-0.209727588170593	-1.7459030378204599	0.0816420871649503	0.338862686849835	-4.7486691554164295	0	Exon
ENSG00000108592.16	e966333	FTSJ3	-0.0827532080531668	-1.7311826066354201	-1.74590262858526	0.0816421583902905	0.338862686849835	-4.41664192989574	0	Exon
ENSG00000116754.13	e44203	SRSF11	-0.0456582732770716	2.3653519877906297	-1.7458986313057399	0.081642854099473	0.338862686849835	-5.09943623962965	0	Exon
ENSG00000170632.13	e461322	ARMC10	-0.041286264500184	0.7286141419137231	-1.74588570723537	0.0816451035109771	0.338862686849835	-4.91990978944787	0	Exon
ENSG00000185046.18	e728012	ANKS1B	-0.0684821831930026	0.3580784682873429	-1.74588176216906	0.0816457901528224	0.338862686849835	-4.860150495445139	0	Exon
ENSG00000185046.18	e728128	ANKS1B	-0.0684821831930026	0.3580784682873429	-1.74588176216906	0.0816457901528224	0.338862686849835	-4.860150495445139	0	Exon
ENSG00000185046.18	e728200	ANKS1B	-0.0684821831930026	0.3580784682873429	-1.74588176216906	0.0816457901528224	0.338862686849835	-4.860150495445139	0	Exon
ENSG00000185046.18	e728211	ANKS1B	-0.0684821831930026	0.3580784682873429	-1.74588176216906	0.0816457901528224	0.338862686849835	-4.860150495445139	0	Exon
ENSG00000224243.1	e764383	LINC00403	-0.066456630024543	0.46947476917092396	-1.7458800697281298	0.0816460847249175	0.338862686849835	-4.881123248540731	0	Exon
ENSG00000198689.10	e1170811	SLC9A6	0.0357858891831621	1.16616862359525	1.74587186427073	0.0816475129103922	0.338862686849835	-4.98496347792042	0	Exon
ENSG00000065621.14	e599664	GSTO2	0.12335303368468101	-2.97925883015519	1.74587103838358	0.0816476566597566	0.338862686849835	-4.22326762581785	0	Exon
ENSG00000111912.19	e410711	NCOA7	0.0537911333715131	-0.17132618930372	1.7458706936959199	0.0816477166542507	0.338862686849835	-4.77037023776137	0	Exon
ENSG00000114098.17	e251691	ARMC8	0.032598416127106004	1.91050440535692	1.7458651301603703	0.081648685018525	0.338862686849835	-5.06447694049469	0	Exon
ENSG00000153827.13	e190655	TRIP12	0.0272792748571777	2.2080666309862402	1.74586250145028	0.0816491425633768	0.338862686849835	-5.08832415183858	0	Exon
ENSG00000138246.15	e249637	DNAJC13	0.0409199754757515	0.293581440504083	1.74585698148339	0.08165010335791399	0.338862686849835	-4.854485128825231	0	Exon
ENSG00000150773.10	e666189	PIH1D2	0.16100397962814	-3.3559766927212102	1.74585342389335	0.0816507225898943	0.338862686849835	-4.17269464615029	0	Exon
ENSG00000117758.13	e20221	STX12	0.0330122328383865	1.48236746087414	1.7458429222771499	0.0816525505171945	0.3388663057282911	-5.0210272600200705	0	Exon
ENSG00000197586.12	e1084550	ENTPD6	0.0607326081392574	0.170444965351854	1.7458229935218301	0.0816560194383284	0.33887673473191304	-4.836950258509701	0	Exon
ENSG00000125637.15	e149253	PSD4	0.0660036895506533	-0.512464184311423	1.74580393942316	0.081659336223627	0.338883360029822	-4.696024022906481	0	Exon
ENSG00000105771.13	e1055209	SMG9	0.0544618194797922	-0.261072163141304	1.7458028385892501	0.0816595278513544	0.338883360029822	-4.74515216229014	0	Exon
ENSG00000164506.14	e417445	STXBP5	0.0412779330889905	0.767330831296825	1.74578303377123	0.0816629754387815	0.338893699934634	-4.929127394362741	0	Exon
ENSG00000162736.15	e77420	NCSTN	-0.0488945537182465	-0.150506990734404	-1.74575572078374	0.0816677302294702	0.33890946430495694	-4.76504987664455	0	Exon
ENSG00000124164.15	e1098328	VAPB	0.046598921740193006	-0.224289928821181	1.74573881476897	0.0816706734317723	0.338915165045928	-4.75603771556976	0	Exon
ENSG00000143924.18	e122992	EML4	-0.0608685035398832	-1.00602105725603	-1.74573589454803	0.081671181827692	0.338915165045928	-4.58075960469754	0	Exon
ENSG00000117262.18	e61256	GPR89A	-0.257064629309663	-3.6415393636716096	-1.7457206730089099	0.0816738318635715	0.338915165045928	-4.14960958217412	0	Exon
ENSG00000157601.13	e1111350	MX1	-0.0819975964683737	0.8118503147056422	-1.74571975566926	0.0816739915725894	0.338915165045928	-4.9381059045903095	0	Exon
ENSG00000197558.11	e477134	SSPO	-0.13492819823194302	-2.97634817245198	-1.74571698443556	0.0816744740464754	0.338915165045928	-4.20675709018681	0	Exon
ENSG00000114423.18	e238431	CBLB	0.0815776173306521	-1.7762455721379298	1.74570958481983	0.0816757623365574	0.338915165045928	-4.407792022799719	0	Exon
ENSG00000254093.8	e483674	PINX1	0.0489220364694822	0.19063408339925897	1.74570885074985	0.0816758901407279	0.338915165045928	-4.83507042520867	0	Exon
ENSG00000181126.13	e379380	HLA-V	-0.18445827931351602	-1.9212634066878602	-1.74570389723254	0.0816767525698085	0.338915165045928	-4.37923041413569	0	Exon
ENSG00000166226.12	e720098	CCT2	0.0312933198378043	1.55137970513355	1.74569641470384	0.0816780553249253	0.338916603556785	-5.02377440462491	0	Exon
ENSG00000260914.3	e898764		-0.0359814596489481	0.986030962192055	-1.74563793533707	0.0816882375320509	0.338954886183576	-4.96042502569604	0	Exon
ENSG00000125746.15	e1057714	EML2	-0.0858330771895144	-1.33249551087894	-1.74561695991101	0.0816918899461719	0.338966073690991	-4.5014052750630995	0	Exon
ENSG00000143486.15	e94439	EIF2D	-0.049248195597785004	-0.334551546338048	-1.74558524076302	0.0816974133983933	0.338985024387877	-4.7233914097200795	0	Exon
ENSG00000204130.12	e583574	RUFY2	-0.0375099796279415	0.6723219719118111	-1.7455771408624399	0.0816988239331394	0.3389869092157561	-4.91361226188438	0	Exon
ENSG00000148700.14	e600421	ADD3	-0.04242081734004	2.7710271954916204	-1.74556895909736	0.0817002487440916	0.33898885323402894	-5.12830573472819	0	Exon
ENSG00000167323.10	e614416	STIM1	0.0382162521508259	1.3653871618628501	1.74556291853724	0.081701300688554	0.33898925013556397	-5.00689140171147	0	Exon
ENSG00000122218.14	e77271	COPA	-0.0294600851247526	2.04122680939113	-1.74555711055325	0.0817023121410215	0.33898947902325705	-5.07439431991808	0	Exon
ENSG00000131725.13	e1166963	WDR44	-0.0334835796792936	1.93083588537537	-1.74553833415101	0.0817055820955732	0.33899907850311706	-5.0648557800753204	0	Exon
ENSG00000141644.17	e999070	MBD1	-0.0504974026418596	-0.317479342648138	-1.74552053660891	0.0817086816777396	0.339007970886053	-4.7270640217767	0	Exon
ENSG00000163964.13	e272758	PIGX	0.0532646286363154	-0.30223359276483597	1.74549137706448	0.0817137602491262	0.33901934663646505	-4.74261878179217	0	Exon
ENSG00000230461.8	e97418	PROX1-AS1	-0.134943651189628	-3.09941157958588	-1.74547981305599	0.0817157743655979	0.33901934663646505	-4.18938331267674	0	Exon
ENSG00000174485.15	e833579	DENND4A	0.0840129050024473	-2.2547439496518	1.74547950813606	0.0817158274743948	0.33901934663646505	-4.32203224855492	0	Exon
ENSG00000085511.19	e422035	MAP3K4	-0.131422460326337	-3.3888954452278703	-1.74547926278146	0.0817158702085436	0.33901934663646505	-4.16329674651583	0	Exon
ENSG00000253320.5	e510889	AZIN1-AS1	-0.074689642081964	-1.2445769057697902	-1.7454773385897402	0.0817162053514427	0.33901934663646505	-4.52147376119721	0	Exon
ENSG00000105701.15	e1035329	FKBP8	0.0290480304511757	4.50093394030768	1.7454141967842	0.0817272035917406	0.33905557447415696	-5.2304954379749695	0	Exon
ENSG00000144381.16	e176709	HSPD1	-0.0744895919028578	0.7608009387514959	-1.74541092765351	0.0817277730521371	0.33905557447415696	-4.9184474578182105	0	Exon
ENSG00000111667.13	e684400	USP5	-0.0337869814794889	1.30379342220372	-1.74541073264317	0.0817278070217169	0.33905557447415696	-5.000689103844441	0	Exon
ENSG00000101417.11	e1087056	PXMP4	-0.0973717277371236	-2.14459964213864	-1.7453719736495101	0.0817345588241524	0.339079419834296	-4.33326209657162	0	Exon
ENSG00000204344.14	e384499	STK19	0.10339583486198699	-2.4773336197666698	1.7453667551506498	0.0817354679194345	0.339079419834296	-4.28207544882202	0	Exon
ENSG00000182944.17	e1126799	EWSR1	-0.0391812916698215	0.681126293801352	-1.74535697665237	0.0817371714174354	0.339082518547801	-4.91682623474504	0	Exon
ENSG00000272824.1	e63201		0.187001934915682	-2.7944607375415296	1.7453385807188002	0.0817403762247097	0.339091845221428	-4.23469125892232	0	Exon
ENSG00000229358.3	e435102	DPY19L1P1	-0.0516841730343819	-0.0934723222848337	-1.74532550822499	0.0817426536827915	0.339097324705617	-4.76919383766763	0	Exon
ENSG00000148737.16	e601096	TCF7L2	0.0950034205828015	-2.58155791721858	1.74530027529944	0.0817470498478799	0.33910793198442996	-4.25940983941503	0	Exon
ENSG00000114353.16	e224119	GNAI2	0.1240719075429	-2.98851997868272	1.74529176579623	0.0817485324455477	0.33910793198442996	-4.2063756826714	0	Exon
ENSG00000086200.16	e331806	IPO11	-0.0426613698696979	0.36934656735490395	-1.7452870669229401	0.081749351132404	0.33910793198442996	-4.8654695428323205	0	Exon
ENSG00000143183.16	e80330	TMCO1	0.0379299967664754	0.9989859321732071	1.74527929323423	0.0817507055604308	0.33910793198442996	-4.9647930698398	0	Exon
ENSG00000126351.12	e944471	THRA	-0.0413120099409874	3.2381858707582793	-1.74527367942099	0.0817516836796522	0.33910793198442996	-5.15992010187049	0	Exon
ENSG00000108055.9	e600536	SMC3	-0.0478800354345455	-0.31806671026476896	-1.7452716974500702	0.0817520290093847	0.33910793198442996	-4.73168779929104	0	Exon
ENSG00000137692.11	e663213	DCUN1D5	0.0427715297488413	0.10032951875503	1.7452584713672599	0.0817543334932174	0.33910793198442996	-4.81841117411218	0	Exon
ENSG00000152291.13	e137791	TGOLN2	-0.0259673437702672	3.4050340374505903	-1.74525512503912	0.0817549165585237	0.33910793198442996	-5.171358345776901	0	Exon
ENSG00000123384.13	e714512	LRP1	0.0363172194881036	1.79945408513589	1.74525102850889	0.0817556303438972	0.33910793198442996	-5.058277675419361	0	Exon
ENSG00000144668.11	e212123	ITGA9	0.11354222275504598	-2.7926345104346604	1.7452509964988798	0.0817556359213889	0.33910793198442996	-4.231534025438649	0	Exon
ENSG00000197043.13	e360730	ANXA6	0.0431900328243405	1.63811154163903	1.7452504364583898	0.0817557335040561	0.33910793198442996	-5.03387255180406	0	Exon
ENSG00000167770.11	e640366	OTUB1	-0.0341657104796107	1.34354653998934	-1.7452392044022	0.0817576906218803	0.33911208181336305	-5.003534234211781	0	Exon
ENSG00000166226.12	e720013	CCT2	0.0350157535604524	1.51160307105771	1.7452295095258101	0.0817593799261078	0.33911299296923897	-5.021049994794769	0	Exon
ENSG00000088247.16	e1015608	KHSRP	-0.0482657213668673	0.31460494419377194	-1.74522570839667	0.081760042269648	0.33911299296923897	-4.8535484618963896	0	Exon
ENSG00000159063.12	e657663	ALG8	0.0523779232585025	-0.254851959975454	1.74522040559901	0.0817609662849578	0.33911299296923897	-4.75149152100542	0	Exon
ENSG00000102038.15	e1168768	SMARCA1	0.0407285170676087	0.40924230837958997	1.74521598353643	0.0817617368382157	0.33911299296923897	-4.874660434476151	0	Exon
ENSG00000143851.15	e91165	PTPN7	-0.0947276759649288	0.315414523914271	-1.74519949334398	0.0817646103394218	0.33912094322116704	-4.8555102533462104	0	Exon
ENSG00000197841.14	e1040877	ZNF181	-0.0476531056249094	-0.0106920053416095	-1.7451850145047398	0.0817671334197567	0.339127439923978	-4.79286211817804	0	Exon
ENSG00000080166.15	e760755	DCT	0.101641100556235	-2.52491419942732	1.7451753725401598	0.0817688136622187	0.339130440863586	-4.27635411277099	0	Exon
ENSG00000175536.6	e655114	LIPT2	0.0808477582391553	-1.9007366640715502	1.7451619537826202	0.08177115210863099	0.339136171555925	-4.39265146547153	0	Exon
ENSG00000092439.13	e825599	TRPM7	0.040691403286839	0.401038984603915	1.7451383404410703	0.0817752672667155	0.339145865805022	-4.8693609036612004	0	Exon
ENSG00000188186.10	e457199	LAMTOR4	-0.0428596624993254	1.21697149994234	-1.74513344359294	0.0817761206742145	0.339145865805022	-4.98739723659875	0	Exon
ENSG00000180777.13	e991044	ANKRD30B	0.18146288528478696	-3.1379969452714502	1.74513000135349	0.0817767205813689	0.339145865805022	-4.1954748516055	0	Exon
ENSG00000132670.20	e1078821	PTPRA	-0.0707110637099406	-1.2522544540846299	-1.74512270616991	0.0817779919843788	0.339145865805022	-4.51979319015201	0	Exon
ENSG00000169682.17	e879161	SPNS1	-0.0760629800470277	-1.6056905315238201	-1.74512109265813	0.0817782731890371	0.339145865805022	-4.4473205201897095	0	Exon
ENSG00000132780.16	e33998	NASP	-0.0513082511894748	-0.117884208365146	-1.7451104268608	0.081780132056061	0.339146039486424	-4.76785257151946	0	Exon
ENSG00000163104.17	e299301	SMARCAD1	0.0285127365319529	2.07380538166516	1.7451023848182199	0.0817815336700247	0.339146039486424	-5.07886179452195	0	Exon
ENSG00000163104.17	e299366	SMARCAD1	0.0285127365319529	2.07380538166516	1.7451023848182199	0.0817815336700247	0.339146039486424	-5.07886179452195	0	Exon
ENSG00000131584.18	e1536	ACAP3	-0.0806599573064841	-0.7923569112749591	-1.74509889452685	0.0817821419843971	0.339146039486424	-4.6210735143022195	0	Exon
ENSG00000143373.17	e66695	ZNF687	-0.0391055473325023	0.662930332179791	-1.7450914854935802	0.0817834332989557	0.339147426978549	-4.91712355456192	0	Exon
ENSG00000150995.18	e200385	ITPR1	0.0483274184519619	2.6778371320815197	1.7450797705778798	0.0817854751162474	0.339148688961328	-5.121476945159089	0	Exon
ENSG00000254377.5	e500885	MIR124-2HG	-0.0901131990866035	-1.04246922856543	-1.7450787609319698	0.0817856510914994	0.339148688961328	-4.574006494020559	0	Exon
ENSG00000204262.11	e174159	COL5A2	0.14691855517680402	-3.53313510805725	1.74506182951642	0.0817886021820585	0.339156959051378	-4.16195876961562	0	Exon
ENSG00000182179.11	e223158	UBA7	-0.0713151681731037	-0.448547829474701	-1.74502052438747	0.0817958018953015	0.33918284672175497	-4.70484010040105	0	Exon
ENSG00000204427.11	e382697	ABHD16A	-0.0427281631818905	0.6750688168646851	-1.74501445813436	0.0817968593203591	0.33918326384336206	-4.91635292093504	0	Exon
ENSG00000147905.17	e534163	ZCCHC7	-0.0686500613972779	-1.4716636702155501	-1.7450005402005	0.0817992854352899	0.33918935637199105	-4.46947186763128	0	Exon
ENSG00000136826.14	e546697	KLF4	-0.20136473867396698	-3.60457640066818	-1.7449921945108797	0.081800740248455	0.33919142120007895	-4.15322308633264	0	Exon
ENSG00000198521.11	e1038336	ZNF43	-0.0841734994488834	-1.92850479643994	-1.7449762780937998	0.0818035148424895	0.339195185910075	-4.37856712359589	0	Exon
ENSG00000134294.13	e699058	SLC38A2	-0.0713646901917771	0.7627316957193381	-1.74497600817689	0.0818035618958158	0.339195185910075	-4.92327717009963	0	Exon
ENSG00000122873.11	e581850	CISD1	0.0339107840316081	2.46412673300343	1.7449697728376397	0.0818046488788777	0.339195188060797	-5.1072878387208895	0	Exon
ENSG00000272916.5	e587643		-0.0634898403435842	-1.24517629207659	-1.74496502735037	0.0818054761495741	0.339195188060797	-4.5225390124945894	0	Exon
ENSG00000141698.16	e946147	NT5C3B	0.0355737279711797	1.97628505249071	1.7449577155248601	0.0818067508178883	0.339196505762734	-5.06618962081883	0	Exon
ENSG00000062650.17	e590693	WAPL	-0.0380685183288171	0.8091241446546871	-1.74494295362782	0.0818093243042013	0.339200334840026	-4.93350084090919	0	Exon
ENSG00000186862.17	e597420	PDZD7	0.0865927183864953	-1.4657869815123898	1.74494144064175	0.0818095880713792	0.339200334840026	-4.48401539212938	0	Exon
ENSG00000129566.12	e766880	TEP1	0.0891774668185328	-2.37616024431784	1.74493041665391	0.0818115099646878	0.339204335939651	-4.29406347570237	0	Exon
ENSG00000154511.11	e49683	FAM69A	-0.0449267068265798	0.847842144793563	-1.74491262411849	0.0818146119465072	0.339213229734703	-4.94168475183248	0	Exon
ENSG00000171126.7	e123098	KCNG3	0.0931357373411395	-1.6275388331875	1.7448991650883303	0.0818169584810578	0.33921899118302895	-4.45987907667049	0	Exon
ENSG00000103051.18	e900318	COG4	-0.0416616921088286	0.294686769430547	-1.7448405667437699	0.0818271755350761	0.33925738385440307	-4.852703417045371	0	Exon
ENSG00000123908.11	e518242	AGO2	0.0443735421350652	0.22728291599957998	1.7448290939973101	0.0818291760147592	0.33926004478739796	-4.8422489359723695	0	Exon
ENSG00000231050.1	e3585		0.0947702944204674	-2.13712769461155	1.7448252699531799	0.0818298428144788	0.33926004478739796	-4.339433862640121	0	Exon
ENSG00000105701.15	e1035355	FKBP8	0.029047421531471	4.500635741102291	1.74482042010557	0.0818306884902236	0.33926004478739796	-5.2314965395957	0	Exon
ENSG00000149182.14	e630425	ARFGAP2	-0.0334077601939035	1.24180294243099	-1.74480175544351	0.0818339431438382	0.33926957025804	-4.99388503222712	0	Exon
ENSG00000037474.14	e321249	NSUN2	-0.0733812630493906	-1.4442703390295601	-1.7447586952363703	0.0818414521769354	0.339296733231284	-4.479937317823469	0	Exon
ENSG00000159202.17	e956051	UBE2Z	-0.0555360168898889	-0.40503294426494607	-1.7447375979506299	0.0818451314215728	0.339308018290836	-4.71496538388019	0	Exon
ENSG00000107104.18	e524723	KANK1	-0.0526287239022796	0.751753165642346	-1.7447216444653701	0.0818479137065939	0.3393139538385139	-4.928265759026621	0	Exon
ENSG00000114670.13	e249141	NEK11	0.0918705143042494	-0.867251932524226	1.74471841146059	0.0818484775514441	0.3393139538385139	-4.61678597102814	0	Exon
ENSG00000123159.15	e1029005	GIPC1	0.0524946762601708	0.113013174271941	1.74470733718008	0.0818504089601451	0.339316162329785	-4.8262460865411505	0	Exon
ENSG00000136463.7	e965694	TACO1	-0.0532434705459974	-0.594868658692427	-1.74470438009871	0.0818509246958824	0.339316162329785	-4.67557162996537	0	Exon
ENSG00000171385.9	e56631	KCND3	0.0480037347652066	0.198018551611482	1.74466536243848	0.0818577298974016	0.33933635997879497	-4.8414166058267005	0	Exon
ENSG00000120509.10	e1158443	PDZD11	-0.0432265649461836	0.28755921799075296	-1.74466249935404	0.0818582292757467	0.33933635997879497	-4.85096456898377	0	Exon
ENSG00000128581.15	e459950	IFT22	0.0394704676047799	1.15796102212013	1.7446599803920702	0.0818586686344041	0.33933635997879497	-4.9833698179817905	0	Exon
ENSG00000117713.18	e19310	ARID1A	0.0294429084984001	1.8815715331504101	1.74464438086065	0.0818613895555591	0.33934367093811996	-5.06635490568679	0	Exon
ENSG00000196689.11	e913992	TRPV1	-0.0896648650199582	-1.90408414515739	-1.74462996711618	0.0818639037133569	0.33935012463111	-4.379596515085391	0	Exon
ENSG00000231607.9	e756514	DLEU2	-0.163468971405056	-3.3378685164597597	-1.7446194403785802	0.0818657399088148	0.339353767851352	-4.1683094363893805	0	Exon
ENSG00000198715.11	e74165	GLMP	-0.0904321628547107	-2.11094762555748	-1.74460044441813	0.0818690534890586	0.33936036283570403	-4.34854504260007	0	Exon
ENSG00000198542.13	e762904	ITGBL1	0.155547535066527	-3.4294911386699303	1.74459454812585	0.0818700820371867	0.33936036283570403	-4.17601964920639	0	Exon
ENSG00000183020.13	e611111	AP2A2	0.0423086158325505	0.26931037758357895	1.74459385535879	0.0818702028840333	0.33936036283570403	-4.85319186558237	0	Exon
ENSG00000168096.14	e864873	ANKS3	-0.0933983517381233	-2.41191015940479	-1.7445869785194599	0.0818714024933431	0.33936136708200104	-4.28267060316795	0	Exon
ENSG00000271952.1	e111739		0.14995801953385998	-2.55657047434193	1.7445680677094901	0.0818747014058472	0.339369416841723	-4.28994502558197	0	Exon
ENSG00000196839.12	e1093093	ADA	-0.127012700655742	-2.28657853056963	-1.74456487009501	0.0818752592271545	0.339369416841723	-4.30319306743024	0	Exon
ENSG00000078328.19	e865730	RBFOX1	0.049976447840927	3.1893374516428596	1.74450772787453	0.0818852281640013	0.339406769006185	-5.1567273822142194	0	Exon
ENSG00000154096.13	e672488	THY1	-0.06399039384465001	4.69454546343886	-1.7444483659668701	0.0818955853905899	0.33944572970374703	-5.24283038488934	0	Exon
ENSG00000215114.7	e499793	UBXN2B	0.0717291640064174	-1.5078454180054701	1.7444398375907	0.08189707347495899	0.339447928567914	-4.46803332533196	0	Exon
ENSG00000125505.16	e1071166	MBOAT7	-0.078075270856103	-1.39452206187778	-1.7443888217145902	0.0819059755036748	0.339475159338473	-4.491177700915349	0	Exon
ENSG00000058272.16	e723011	PPP1R12A	0.0389493615139834	0.744416227930131	1.74438629968423	0.0819064156064647	0.339475159338473	-4.93128685297569	0	Exon
ENSG00000125676.19	e1168099	THOC2	0.044091329404942	0.0926729394232613	1.74438383710004	0.0819068453375571	0.339475159338473	-4.81917104019	0	Exon
ENSG00000255371.1	e677422	OPCML-IT2	-0.11235280430149902	-2.7304565535760097	-1.74438023484222	0.0819074739497025	0.339475159338473	-4.25420648189952	0	Exon
ENSG00000115091.11	e149900	ACTR3	0.0355126069289816	1.50660587399239	1.74436293695972	0.0819104925721131	0.339483701150772	-5.02150608010801	0	Exon
ENSG00000075539.13	e287661	FRYL	-0.06088107549118799	-0.5673283260966121	-1.7443336103673703	0.081915610510075	0.3394983093504939	-4.67863244937424	0	Exon
ENSG00000268279.4	e205304		-0.0571006289394348	-0.6869529262159381	-1.74433176434414	0.0819159326780158	0.3394983093504939	-4.65250146592629	0	Exon
ENSG00000243660.9	e577477	ZNF487	0.10191683026407498	-2.17624891736072	1.7443174912986499	0.0819184236444852	0.33950293778509805	-4.33338840230632	0	Exon
ENSG00000130477.15	e1033591	UNC13A	-0.0506761872555943	1.90966323535045	-1.74431438986485	0.081918964922382	0.33950293778509805	-5.06424342035398	0	Exon
ENSG00000124164.15	e1098334	VAPB	0.0465106410240036	-0.224964866248706	1.7443071019863998	0.0819202368512143	0.339503394557717	-4.75828476879446	0	Exon
ENSG00000105576.15	e1025570	TNPO2	-0.0321251810707266	2.34943291334534	-1.7443005135865102	0.0819213867162551	0.339503394557717	-5.10210225488301	0	Exon
ENSG00000166501.12	e875644	PRKCB	-0.052940487149159006	3.67350208991625	-1.7442972956213	0.0819219483484025	0.339503394557717	-5.183091108382599	0	Exon
ENSG00000080546.13	e406754	SESN1	0.0543377366193285	-0.4458966575822029	1.74428414075317	0.0819242443029195	0.33950894037410806	-4.71211697200483	0	Exon
ENSG00000130558.19	e561358	OLFM1	-0.0772074747890532	-1.4943373738998003	-1.74427561080599	0.0819257330855498	0.339511141033109	-4.47988175110041	0	Exon
ENSG00000108187.15	e583459	PBLD	0.0951624803571548	-2.19773866129431	1.7442545452261498	0.0819294098814111	0.339520897871671	-4.33318460064498	0	Exon
ENSG00000198408.13	e597875	MGEA5	0.0418100112823666	1.5203544183799198	1.7442511469416397	0.0819300030321188	0.339520897871671	-5.0274589781440895	0	Exon
ENSG00000001461.16	e17173	NIPAL3	-0.0383633828226094	5.73410878711112	-1.74422780086358	0.0819340780481834	0.33953381563337603	-5.29497616493112	0	Exon
ENSG00000131171.12	e1161503	SH3BGRL	0.02954566842846	2.8105587617139305	1.74420290311428	0.0819384240875521	0.339547856197186	-5.13597457854312	0	Exon
ENSG00000056998.18	e1143523	GYG2	0.20631344641136395	-3.65981730563295	1.74419402687313	0.08193997352975999	0.339550307639308	-4.17125299921974	0	Exon
ENSG00000116985.11	e28441	BMP8B	-0.165073531574745	-3.4902434083478906	-1.74415608228504	0.0819465974298009	0.33957378677775396	-4.1594181669131	0	Exon
ENSG00000078369.17	e3579	GNB1	0.0299574684518375	3.16266104866977	1.74414668735944	0.0819482375478413	0.33957661360141395	-5.15645805413094	0	Exon
ENSG00000264920.1	e954872		0.0837797506259573	-1.02328413581725	1.74413143500835	0.0819509002821803	0.339583677820715	-4.5932384090398095	0	Exon
ENSG00000041880.14	e225711	PARP3	0.0551539937522139	0.283439011270429	1.7441237001820502	0.0819522506443711	0.339585303802192	-4.85522495312182	0	Exon
ENSG00000167964.12	e859867	RAB26	-0.0589372622596821	1.9841157846812498	-1.7441047888902301	0.0819555522936514	0.339592161178355	-5.0699235308035995	0	Exon
ENSG00000144837.8	e242263	PLA1A	-0.201619810351679	-3.62624231551081	-1.7441032468781101	0.0819558215123582	0.339592161178355	-4.172927956985	0	Exon
ENSG00000168958.19	e190352	MFF	-0.0304337352002033	2.05494884844356	-1.7440798697535602	0.0819599029947205	0.339605103541554	-5.0766158897957805	0	Exon
ENSG00000131558.14	e471151	EXOC4	0.0421455870287488	0.27826017143102805	1.74407146832908	0.0819613698650769	0.33960721194854304	-4.85467804836758	0	Exon
ENSG00000048405.9	e468138	ZNF800	0.0731466289604858	-1.4361637008461499	1.7440580100064	0.0819637197033603	0.339612978844058	-4.48935453470997	0	Exon
ENSG00000100380.13	e1136285	ST13	-0.0296326658100396	3.14672909113428	-1.7440510537863503	0.0819649342887151	0.33961404179039195	-5.15543196162322	0	Exon
ENSG00000178971.13	e922700	CTC1	-0.0797596075079295	-1.7699458118304097	-1.74402905535651	0.0819687754037925	0.339625987365009	-4.40779368928646	0	Exon
ENSG00000092758.15	e1100465	COL9A3	-0.09652439392419199	-1.13324976793395	-1.74400153146339	0.0819735815187157	0.33964193095354994	-4.54782160442064	0	Exon
ENSG00000134202.10	e55116	GSTM3	0.0752013125303375	2.02934750593317	1.74397563729796	0.0819781032664332	0.33965669596177506	-5.07562194023866	0	Exon
ENSG00000106397.11	e459788	PLOD3	-0.0899381800237246	-1.9522797471893103	-1.74394875696496	0.0819827974377215	0.339662018719721	-4.37423018111356	0	Exon
ENSG00000196642.17	e563244	RABL6	-0.0444905887528704	1.9674443347566297	-1.7439460302980399	0.08198327361375099	0.339662018719721	-5.07185416192842	0	Exon
ENSG00000067836.12	e865078	ROGDI	-0.0474677084068834	1.3580638816253798	-1.7439443776394299	0.0819835622296433	0.339662018719721	-5.00899901713304	0	Exon
ENSG00000121210.15	e312145	KIAA0922	-0.0726030536466598	-1.51560611792351	-1.74394377761801	0.081983667015987	0.339662018719721	-4.47036429365168	0	Exon
ENSG00000107372.12	e538099	ZFAND5	0.0550023334166322	0.0996046733003558	1.7439408466953001	0.0819841788670798	0.339662018719721	-4.82156234564775	0	Exon
ENSG00000117226.11	e48480	GBP3	0.157213804860028	-2.4103833861846202	1.74391970582169	0.0819878709484546	0.33967131194487393	-4.30709386100132	0	Exon
ENSG00000170448.11	e287266	NFXL1	-0.0585930947690481	-1.0790226635365698	-1.7439118649188403	0.0819892403326898	0.33967131194487393	-4.55838770847283	0	Exon
ENSG00000169752.16	e841677	NRG4	0.20000406064069604	-3.2069019623148596	1.7439071364468202	0.0819900661515729	0.33967131194487393	-4.19368252728896	0	Exon
ENSG00000133401.15	e324176	PDZD2	0.0478355342244399	1.1969778940712	1.74390210124381	0.0819909455479008	0.33967131194487393	-4.98858679589245	0	Exon
ENSG00000141933.9	e1006219	TPGS1	0.0620124939245631	-0.290557500386737	1.74390056974536	0.0819912130250562	0.33967131194487393	-4.74075016106404	0	Exon
ENSG00000110171.18	e615759	TRIM3	-0.100892223636771	-2.45183359491565	-1.74388620145851	0.0819937224898915	0.33967702448931203	-4.27959771353896	0	Exon
ENSG00000004864.13	e454381	SLC25A13	-0.102395460698855	-2.2933851126136497	-1.7438817017221	0.0819945083953508	0.33967702448931203	-4.31581165723315	0	Exon
ENSG00000125450.10	e972682	NUP85	-0.0792582235081831	-0.814546487025982	-1.7438602006672799	0.0819982637658548	0.33968861202569894	-4.62980421449288	0	Exon
ENSG00000042753.11	e1059585	AP2S1	0.0318993701371816	1.96066862340711	1.74384998784593	0.0820000475845207	0.339692031973435	-5.06763469357077	0	Exon
ENSG00000196295.11	e434246		0.0835451772466546	-0.20856646587058	1.7438397185552001	0.082001841298251	0.339692303889219	-4.76004722469452	0	Exon
ENSG00000105676.13	e1036346	ARMC6	-0.0403073464831237	0.789301434114413	-1.74383863957292	0.0820020297634939	0.339692303889219	-4.936137524175139	0	Exon
ENSG00000103274.10	e866995	NUBP1	-0.0640882871024515	-1.2143354334719298	-1.7438272565253299	0.0820040180556668	0.339696570692769	-4.53740144742742	0	Exon
ENSG00000175467.14	e645671	SART1	-0.0679257900092772	-1.26009943145649	-1.7438131888894701	0.0820064753227049	0.339702780073258	-4.52443005975195	0	Exon
ENSG00000168056.15	e644258	LTBP3	0.0522791168919545	0.0816531241382839	1.7437932537619498	0.0820099575976774	0.33970962214069106	-4.81819852048882	0	Exon
ENSG00000101365.20	e1078517	IDH3B	-0.0901747363393327	-1.57540379939794	-1.7437927609710802	0.0820100436800822	0.33970962214069106	-4.46084136588372	0	Exon
ENSG00000132694.18	e75409	ARHGEF11	0.0403966920653303	0.190413705749191	1.74378464543733	0.0820114613400221	0.33971152484420897	-4.83753518183017	0	Exon
ENSG00000185088.13	e831274	RPS27L	0.0368960310229616	2.38425661401131	1.7437718187370101	0.0820137020095848	0.33971683657051005	-5.10404542418358	0	Exon
ENSG00000167967.15	e860270	E4F1	-0.0382165684247403	1.75364117938066	-1.7437613084794399	0.0820155380617471	0.33972047218764195	-5.05400852606286	0	Exon
ENSG00000273899.4	e1133300	NOL12	-0.0487702322044579	-0.19871176738750898	-1.7437412506616798	0.0820190420839514	0.339731016617351	-4.7545823768902	0	Exon
ENSG00000166734.18	e822153	CASC4	0.0418152476054367	1.5933972943440602	1.7437296469918502	0.0820210692552813	0.33973544360915103	-5.03586571231052	0	Exon
ENSG00000117448.13	e33924	AKR1A1	-0.0457633866633876	0.307363742554769	-1.74367774025752	0.0820301379068915	0.339765699140112	-4.85793194057823	0	Exon
ENSG00000140937.13	e892912	CDH11	0.03973042201115	1.95148859546517	1.7436768658051598	0.0820302906898948	0.339765699140112	-5.072630089124309	0	Exon
ENSG00000089472.16	e1157852	HEPH	0.06786502173527799	-0.0862896070879135	1.7436590606723898	0.0820334016263509	0.339774614424455	-4.7850906215827	0	Exon
ENSG00000128573.23	e465220	FOXP2	0.0770513227014289	-1.10229284675839	1.74364640340468	0.0820356131794033	0.3397771556421	-4.58364531913441	0	Exon
ENSG00000128573.23	e465463	FOXP2	0.11606786174904901	-2.8603358192490296	1.7436445776899498	0.0820359321831401	0.3397771556421	-4.25183095843682	0	Exon
ENSG00000108773.10	e946676	KAT2A	-0.0514257051791086	0.261286105534074	-1.74358323423469	0.082046651198023	0.3398175813190071	-4.84329714733098	0	Exon
ENSG00000111058.7	e723613	ACSS3	0.0732920660722289	-1.19716132266103	1.74357327807927	0.0820483910213822	0.33982081682476295	-4.540959391641651	0	Exon
ENSG00000145730.20	e343286	PAM	0.0424648120294942	2.4376575729076	1.74355712359038	0.0820512140582125	0.33982853856087697	-5.10460451006989	0	Exon
ENSG00000127955.15	e449372	GNAI1	-0.0853782313959809	-0.321231785926245	-1.7435467458878002	0.0820530276290932	0.339832079296878	-4.7331869235029504	0	Exon
ENSG00000073712.14	e782245	FERMT2	0.0526421531413624	0.681538780639805	1.7435181761771101	0.0820580205400717	0.33983712844452096	-4.92329208382235	0	Exon
ENSG00000188785.11	e1075641	ZNF548	0.0456700335470657	0.0581662189335361	1.74351717018741	0.082058196353747	0.33983712844452096	-4.81382287611183	0	Exon
ENSG00000102119.10	e1176361	EMD	0.0586806952927585	-0.6765768524758821	1.7435159355213898	0.08205841213288702	0.33983712844452096	-4.66164361586997	0	Exon
ENSG00000134324.11	e112193	LPIN1	-0.0482136241197981	0.43687618751619706	-1.74351526840345	0.08205852872342301	0.33983712844452096	-4.88196992606359	0	Exon
ENSG00000123106.10	e694324	CCDC91	0.0351243101802931	1.77774022066875	1.74350733146875	0.0820599158520175	0.33983712844452096	-5.053581610272639	0	Exon
ENSG00000147162.13	e1159679	OGT	-0.0435603419802563	0.574093266547474	-1.7435068567139098	0.0820599988249593	0.33983712844452096	-4.90512057571407	0	Exon
ENSG00000069431.11	e691891	ABCC9	0.0935706147880806	-1.36731806590323	1.74349623835254	0.0820618546146756	0.339840843630497	-4.509555597346269	0	Exon
ENSG00000128573.23	e465277	FOXP2	0.0989289683676033	-2.52654392941252	1.7434874567608898	0.0820633894147307	0.33984284401942605	-4.30075590632437	0	Exon
ENSG00000166262.15	e824913	FAM227B	0.0642895621228177	-0.712197108725961	1.7434804392558203	0.0820646159138834	0.33984284401942605	-4.65231978189909	0	Exon
ENSG00000069122.18	e395174	ADGRF5	-0.0706324345374561	-0.009685007476956959	-1.7434770188084099	0.0820652137351562	0.33984284401942605	-4.797778864242139	0	Exon
ENSG00000108389.9	e962072	MTMR4	-0.0799398307898125	-1.83544650670016	-1.743449715375	0.0820699859202521	0.339858636000801	-4.398731329000849	0	Exon
ENSG00000170525.18	e568156	PFKFB3	0.07664609238953798	0.555792135451526	1.7434406276508603	0.0820715743530871	0.339861243584385	-4.904576467579661	0	Exon
ENSG00000159403.15	e685255	C1R	0.116314649176035	-1.3808988866544598	1.74341325087063	0.0820763596602601	0.339865962509671	-4.52735069854866	0	Exon
ENSG00000101639.18	e990347	CEP192	-0.0576723510093058	-0.5851541468787479	-1.74340822789823	0.0820772376722425	0.339865962509671	-4.67284814979256	0	Exon
ENSG00000121210.15	e312115	KIAA0922	-0.12648066230972999	-2.97419840546825	-1.7434066830953798	0.082077507704213	0.339865962509671	-4.2106758885230695	0	Exon
ENSG00000121210.15	e312150	KIAA0922	-0.12648066230972999	-2.97419840546825	-1.7434066830953798	0.082077507704213	0.339865962509671	-4.2106758885230695	0	Exon
ENSG00000121210.15	e312155	KIAA0922	-0.12648066230972999	-2.97419840546825	-1.7434066830953798	0.082077507704213	0.339865962509671	-4.2106758885230695	0	Exon
ENSG00000241973.10	e1120801	PI4KA	-0.0336638414658295	2.5061334408060802	-1.743397143809	0.0820791751901683	0.33986889716369606	-5.11572235009793	0	Exon
ENSG00000149311.17	e664868	ATM	-0.048470555059374996	0.138547297314584	-1.74337544975409	0.0820829674561795	0.339880097751486	-4.82342777231771	0	Exon
ENSG00000025293.16	e1089545	PHF20	0.0559842764767166	-0.7413621307244269	1.7433707000286898	0.0820837977590094	0.339880097751486	-4.65553868214217	0	Exon
ENSG00000088298.12	e1087916	EDEM2	-0.0753183977517613	-1.80217033398338	-1.7433586689789298	0.0820859009458559	0.339881237487849	-4.40457476940612	0	Exon
ENSG00000166747.12	e901386	AP1G1	0.0374065637290158	0.6051230043561779	1.74335815601152	0.0820859906203287	0.339881237487849	-4.909347559457769	0	Exon
ENSG00000125257.13	e760850	ABCC4	0.135159377088204	-3.2038130820235895	1.74334524300002	0.0820882480365978	0.33988339563958897	-4.19616300885542	0	Exon
ENSG00000156858.11	e882094	PRR14	0.112093344863979	-3.07922524629078	1.7433442052143002	0.0820884294615666	0.33988339563958897	-4.20195394397114	0	Exon
ENSG00000115286.19	e1008594	NDUFS7	-0.0730254832830267	0.555511417886111	-1.7433285888655201	0.0820911595400779	0.33988977868720005	-4.899588814345321	0	Exon
ENSG00000162735.18	e77205	PEX19	-0.0333777544579273	1.14406857659123	-1.74332255421536	0.0820922145484032	0.33988977868720005	-4.98344441105623	0	Exon
ENSG00000132613.14	e900575	MTSS1L	-0.0635505432946168	0.351149395492512	-1.74331893334788	0.0820928475722265	0.33988977868720005	-4.86049368280143	0	Exon
ENSG00000185621.11	e273905	LMLN	0.11460605900328999	-3.01422114536319	1.74329318337465	0.0820973494662288	0.33990444790918	-4.2141933154911	0	Exon
ENSG00000090686.15	e15422	USP48	0.0588817891405523	-0.575929003827881	1.7432804396158301	0.0820995775448951	0.339909702709672	-4.68764260971368	0	Exon
ENSG00000077235.17	e876809	GTF3C1	0.0377995266469765	2.32574482443132	1.74327134302596	0.0821011679941425	0.33991073937591604	-5.10505975994869	0	Exon
ENSG00000160208.12	e1113414	RRP1B	0.0538538793868435	-0.40911034684117803	1.7432680388288302	0.0821017457067144	0.33991073937591604	-4.72206055035328	0	Exon
ENSG00000081237.18	e89173	PTPRC	0.0981469910427307	-1.94236740529142	1.7432541063228202	0.08210418173091401	0.33991685482736	-4.417584418093179	0	Exon
ENSG00000126522.16	e443322	ASL	-0.0812626327812597	-1.78014546469011	-1.7432420769813999	0.0821062850442984	0.339921592706813	-4.4066576497942105	0	Exon
ENSG00000133657.14	e270565	ATP13A3	0.067812101163666	-1.36750309763495	1.74323608836718	0.0821073321614071	0.33992195785385604	-4.51705439058907	0	Exon
ENSG00000185088.13	e831281	RPS27L	0.0418497081603731	1.2039883100753799	1.74320967908601	0.08211194998880901	0.339933548932843	-4.994203029128269	0	Exon
ENSG00000144857.14	e240709	BOC	0.0881003720040365	-0.419303477836721	1.7432063130675102	0.0821125385733156	0.339933548932843	-4.7203034354044995	0	Exon
ENSG00000254986.7	e646624	DPP3	-0.0602064821007358	-0.3537791110672329	-1.74320362387482	0.0821130088100242	0.339933548932843	-4.7274887251783	0	Exon
ENSG00000172500.12	e645574	FIBP	-0.0373579797593233	1.59091162292366	-1.7431962693479	0.0821142948460358	0.339934902994278	-5.035828749381991	0	Exon
ENSG00000198042.10	e493029	MAK16	-0.11214544844074499	-3.00004560696534	-1.74318910113174	0.0821155483189351	0.339936122221625	-4.21936055404737	0	Exon
ENSG00000206573.8	e201568	THUMPD3-AS1	0.132396446690701	-2.63611666955742	1.7431516353893302	0.082122100034025	0.339957242931707	-4.25128651745966	0	Exon
ENSG00000142186.16	e644117	SCYL1	0.0516267938264878	0.19758097835659102	1.74314320624486	0.0821235741153249	0.339957242931707	-4.8433592492386905	0	Exon
ENSG00000170776.20	e847277	AKAP13	0.0573830111220231	-0.428107710327702	1.7431336793913301	0.0821252401889443	0.339957242931707	-4.7176817278875705	0	Exon
ENSG00000071242.11	e422684	RPS6KA2	-0.0424751780917789	1.19163612211925	-1.74313304076441	0.082125351874176	0.339957242931707	-4.99112434066249	0	Exon
ENSG00000157985.18	e194691	AGAP1	-0.0395746193069827	0.5283956342903761	-1.7431323323471901	0.0821254757647158	0.339957242931707	-4.893890994757459	0	Exon
ENSG00000110025.12	e642684	SNX15	-0.067190273814646	-1.4009609063053403	-1.74312702248461	0.0821264043773352	0.339957242931707	-4.48998480900919	0	Exon
ENSG00000156976.15	e268584	EIF4A2	0.0477216828283291	3.06645675322821	1.74310340115674	0.0821305354848669	0.339970373452515	-5.153716297031361	0	Exon
ENSG00000076864.19	e15190	RAP1GAP	0.0488732305450916	1.97615043068619	1.7430969393375801	0.0821316656146422	0.339971081592359	-5.07203545809467	0	Exon
ENSG00000224032.6	e344589	EPB41L4A-AS1	0.0538288776464682	2.71708699225012	1.74308398870754	0.0821339306329844	0.33997648735311603	-5.1301479682856606	0	Exon
ENSG00000090905.18	e875918	TNRC6A	0.0279174195306857	1.80763373854763	1.74307692808155	0.0821351655323476	0.339977629072095	-5.06132013286097	0	Exon
ENSG00000172243.17	e687817	CLEC7A	-0.131926894485523	-2.1951244337081297	-1.74304948995029	0.0821399645890039	0.339993523514824	-4.35512459542522	0	Exon
ENSG00000282907.1	e854796		-0.0885009762450219	-2.1629516035203	-1.74303936262476	0.0821417359629803	0.339996128995268	-4.33026380467361	0	Exon
ENSG00000185736.15	e566841	ADARB2	-0.107775550536111	0.699437839649778	-1.74303492414891	0.0821425123081138	0.339996128995268	-4.92089013097318	0	Exon
ENSG00000182141.10	e1038078	ZNF708	-0.052121231464937	0.602519900143952	-1.74302539088745	0.0821441798153897	0.339999061018383	-4.90425872664217	0	Exon
ENSG00000033327.12	e657831	GAB2	-0.11946947594551599	-2.65655809176799	-1.7430156982623002	0.0821458752259672	0.34000210846490697	-4.25261461308089	0	Exon
ENSG00000183760.10	e1048617	ACP7	-0.187874386855713	-3.66445079449567	-1.74300281974675	0.0821481279488737	0.340007462531309	-4.15178719479102	0	Exon
ENSG00000074054.17	e151162	CLASP1	0.0400381867712205	1.5691303179487601	1.74298021883554	0.0821520814446055	0.34001624052740403	-5.036198884767531	0	Exon
ENSG00000243943.9	e117931	ZNF512	0.0395234466684015	0.478663844715475	1.7429797289502	0.0821521671401923	0.34001624052740403	-4.88915109659363	0	Exon
ENSG00000170876.7	e205290	TMEM43	-0.0440104876700849	0.336112755797482	-1.74293902783442	0.0821592872360283	0.34003568531732997	-4.866306725057901	0	Exon
ENSG00000114812.12	e214659	VIPR1	-0.0964230558689236	-1.78596596458738	-1.74293658898986	0.0821597138940215	0.34003568531732997	-4.41714488452207	0	Exon
ENSG00000163629.12	e297536	PTPN13	0.0510118881692469	0.7485095272517759	1.74293642284549	0.082159742959828	0.34003568531732997	-4.93281706902036	0	Exon
ENSG00000182446.13	e981858	NPLOC4	0.0383642102179349	0.437563040708331	1.7428960731553602	0.0821668021064171	0.34006093079780103	-4.88419135134757	0	Exon
ENSG00000122367.19	e590824	LDB3	-0.0840720300896421	-1.23449248528595	-1.7428300173505902	0.0821783595834609	0.340100402136845	-4.53370608164826	0	Exon
ENSG00000101412.12	e1087050	E2F1	-0.12806818543505902	-2.96101559473875	-1.74282753587372	0.0821787937817247	0.340100402136845	-4.20713550415675	0	Exon
ENSG00000120733.13	e353068	KDM3B	-0.033952754576464	1.2913978005417	-1.7428229715045198	0.0821795924405015	0.340100402136845	-5.00362565754895	0	Exon
ENSG00000100241.20	e1141807	SBF1	-0.0404382226071793	1.8561587750579802	-1.74281419686852	0.0821811278160981	0.340100402136845	-5.06354876382516	0	Exon
ENSG00000155621.14	e537902	C9orf85	-0.0533632055219258	-0.6632646363326851	-1.74281414766568	0.0821811364256195	0.340100402136845	-4.6569607982583605	0	Exon
ENSG00000100504.16	e781333	PYGL	0.0932310068427391	-1.65198017904445	1.7428028888522198	0.0821831065140716	0.340100447657661	-4.45291253293247	0	Exon
ENSG00000183506.16	e1121667	PI4KAP2	-0.163050604069173	0.22789633590463698	-1.7427953499632	0.0821844257046095	0.340100447657661	-4.845610607956361	0	Exon
ENSG00000131381.12	e206032	RBSN	0.0615457272288746	-1.2897304912682601	1.7427952943884901	0.0821844354294008	0.340100447657661	-4.52449803119622	0	Exon
ENSG00000114626.17	e246741	ABTB1	-0.0750240418224478	-1.067722170542	-1.7427921531105899	0.0821849851102385	0.340100447657661	-4.57310223588766	0	Exon
ENSG00000175471.19	e341206	MCTP1	-0.139834615590927	-3.2803369713363395	-1.7427838155658502	0.0821864440815017	0.340102514886778	-4.1918291453036405	0	Exon
ENSG00000196367.12	e455068	TRRAP	0.0437535777415212	-0.17145577638631002	1.7427713386797	0.0821886274277174	0.34010757962847904	-4.77087675167545	0	Exon
ENSG00000248592.7	e228732	TMEM110-MUSTN1	-0.0927279811628393	0.49395697363160707	-1.74276350369605	0.0821899985056324	0.340109283015842	-4.89342211213617	0	Exon
ENSG00000163531.15	e92927	NFASC	-0.0423493527356103	2.44459156134014	-1.74275795385086	0.0821909697084817	0.34010933166533797	-5.11153935363711	0	Exon
ENSG00000275395.4	e1049834	FCGBP	0.218600115411168	-2.7647807584591	1.74274206925368	0.0821937495072163	0.34011686426430104	-4.28462086956972	0	Exon
ENSG00000114473.13	e273847	IQCG	-0.09244380999510002	-2.5015054287144505	-1.74273572143599	0.0821948603944121	0.340117267867091	-4.2771743752247	0	Exon
ENSG00000157483.8	e829458	MYO1E	-0.0686491779345042	-0.375374856926134	-1.74272192546992	0.0821972747721346	0.340117267867091	-4.71922070176365	0	Exon
ENSG00000107186.16	e527586	MPDZ	-0.0594414713742275	-0.23599870444745	-1.74271953297113	0.0821976934798056	0.340117267867091	-4.74935906632038	0	Exon
ENSG00000156802.12	e514376	ATAD2	-0.0590382917865845	-0.965048449165762	-1.74271916788825	0.0821977573725728	0.340117267867091	-4.593709403012991	0	Exon
ENSG00000267261.5	e946719		-0.0320697688019573	2.18255360220595	-1.74271409951846	0.0821986443867626	0.340117267867091	-5.091844615015519	0	Exon
ENSG00000269486.2	e1048546		0.0995876830238343	-1.68212899702193	1.7426992494165399	0.0822012433444303	0.340124051579867	-4.44018859812007	0	Exon
ENSG00000166206.14	e810286	GABRB3	0.0461923245632149	2.7148980235930096	1.7426854415096498	0.0822036599646657	0.34013008068556605	-5.12836377411182	0	Exon
ENSG00000123607.14	e163863	TTC21B	0.0414137829285421	0.35504710790627003	1.7426711793941	0.0822061561399245	0.34013643881762395	-4.86982029029353	0	Exon
ENSG00000138772.12	e294998	ANXA3	-0.110133354159324	-0.635129818368752	-1.74264747030563	0.0822103058740518	0.34014684577120297	-4.6727623850125495	0	Exon
ENSG00000115041.12	e140752	KCNIP3	0.0685093994578545	-0.958977174880177	1.74264584440297	0.08221059045740599	0.34014684577120297	-4.598004502930539	0	Exon
ENSG00000115241.10	e117468	PPM1G	-0.0417941765524979	0.0870814894233533	-1.74263472971309	0.0822125358940672	0.340150924827065	-4.81894384274229	0	Exon
ENSG00000149809.14	e643252	TM7SF2	-0.0820954864226071	-1.7925584987733898	-1.74262006663088	0.0822151024735498	0.340157573710127	-4.4079326951632405	0	Exon
ENSG00000248049.6	e291107	UBA6-AS1	-0.11206752916602801	-1.8033313762642602	-1.74260336555786	0.08221802585594999	0.34016569866065693	-4.41785401468773	0	Exon
ENSG00000179152.19	e215790	TCAIM	0.0704034899391817	-1.4753317002220498	1.74259480255931	0.0822195247696619	0.34016792994833805	-4.4913005207693795	0	Exon
ENSG00000118515.11	e413564	SGK1	-0.0886615676026988	0.39955713535728404	-1.74256199271961	0.0822252681878914	0.34018772182379603	-4.877841059364901	0	Exon
ENSG00000141503.15	e915964	MINK1	0.0314589797945855	2.06476708528819	1.74255314768269	0.0822268165825384	0.34019015751571097	-5.08425313968597	0	Exon
ENSG00000125457.13	e972947	MIF4GD	-0.0499783263160311	0.12353207464958	-1.74254504700348	0.0822282346922232	0.34019205413994297	-4.82596761049889	0	Exon
ENSG00000186480.12	e480008	INSIG1	-0.0743125584065968	3.22451621741492	-1.7425308583235701	0.0822307186188858	0.34019261570315396	-5.16187947071234	0	Exon
ENSG00000166426.7	e843249	CRABP1	-0.0846935054528697	0.765891459093433	-1.7425264898636899	0.0822314833911219	0.34019261570315396	-4.9321733732421205	0	Exon
ENSG00000106344.8	e468456	RBM28	-0.062571434835649	-0.8861238774204508	-1.7425177760633102	0.0822330089054548	0.34019261570315396	-4.60472567793809	0	Exon
ENSG00000054793.13	e1097037	ATP9A	0.0311510599526146	1.9073050959553601	1.7425032864218	0.0822355456402084	0.34019261570315396	-5.06599154977799	0	Exon
ENSG00000196569.11	e411734	LAMA2	0.10442940983313401	-1.7512153850178602	1.74249976308271	0.082236162488889	0.34019261570315396	-4.425918956869	0	Exon
ENSG00000107611.14	e571231	CUBN	-0.171998022488495	-3.86813971178114	-1.7424962263658201	0.0822367816834764	0.34019261570315396	-4.14547651479974	0	Exon
ENSG00000020426.10	e785464	MNAT1	-0.0913861811997984	-2.13801051865725	-1.74249079079351	0.0822377333296554	0.34019261570315396	-4.34254287556961	0	Exon
ENSG00000177565.16	e262143	TBL1XR1	0.0594075309026602	-0.865026813451981	1.74249056208207	0.0822377733720696	0.34019261570315396	-4.6291093109687305	0	Exon
ENSG00000115825.9	e121276	PRKD3	0.0652612629974619	-0.8034269367068451	1.7424904686529499	0.0822377897294884	0.34019261570315396	-4.63190021403572	0	Exon
ENSG00000050438.16	e705299	SLC4A8	0.0449805421681863	0.457691582919345	1.74248494293662	0.0822387571675845	0.34019261570315396	-4.88882838193245	0	Exon
ENSG00000132475.9	e974768	H3F3B	-0.0467950478780597	5.954678821969731	-1.74247880398904	0.0822398319805916	0.34019261570315396	-5.3088963370733495	0	Exon
ENSG00000161647.18	e949857	MPP3	0.14266537375220598	-3.42776729097958	1.7424777235739801	0.0822400211419115	0.34019261570315396	-4.169253351471269	0	Exon
ENSG00000108588.13	e966041	CCDC47	0.033095567698756	1.91927089089122	1.74247301070551	0.0822408462848852	0.34019261570315396	-5.07029292956825	0	Exon
ENSG00000186020.12	e1044795	ZNF529	-0.061607404036937	-1.1902249674269498	-1.74245337845465	0.0822442836300414	0.340201273485019	-4.53911564117327	0	Exon
ENSG00000161526.14	e974450	SAP30BP	0.10811423613692402	-2.18949649914455	1.7424500940507701	0.0822448586967549	0.340201273485019	-4.34166136230421	0	Exon
ENSG00000198542.13	e762915	ITGBL1	0.15539788619206	-3.4294453672921903	1.7424395227638	0.0822467096470216	0.34020496002549	-4.17897088728853	0	Exon
ENSG00000187676.7	e751113	B3GLCT	0.05351596858835	0.528304975549387	1.7424293868325502	0.0822484844017277	0.340208331308593	-4.899238033128579	0	Exon
ENSG00000197081.12	e421569	IGF2R	0.0534778063704478	-0.33281728581899	1.74241369543597	0.0822512319542247	0.340215726295998	-4.73626393112439	0	Exon
ENSG00000167676.4	e1013235	PLIN4	-0.14604438303254097	-2.9398206609284703	-1.74238342670311	0.0822565321991289	0.340233679687851	-4.21558602709962	0	Exon
ENSG00000124795.14	e376338	DEK	-0.0323844222080531	2.9727516454875897	-1.74235024454327	0.0822623429228383	0.340253408371371	-5.1468541783687805	0	Exon
ENSG00000070367.15	e783815	EXOC5	-0.052232103400327	-0.365084462251303	-1.7423452269849	0.0822632216061609	0.340253408371371	-4.72329142695782	0	Exon
ENSG00000167995.15	e637527	BEST1	-0.0842287364864363	-0.39940721376803207	-1.7423366998973102	0.0822647149017124	0.340255614747489	-4.71879760227604	0	Exon
ENSG00000119285.10	e105415	HEATR1	0.0562603785484843	-0.698675165623974	1.7423237607723001	0.0822669808919503	0.34025839566484695	-4.65858016473884	0	Exon
ENSG00000123096.11	e693307	SSPN	0.0917720450261783	-1.68863080632928	1.74232039201944	0.0822675708598922	0.34025839566484695	-4.44007167326838	0	Exon
ENSG00000159409.14	e67510	CELF3	-0.0521244444155386	1.17314293739916	-1.7423164178775803	0.082268266853725	0.34025839566484695	-4.98822225039452	0	Exon
ENSG00000006530.15	e474102	AGK	-0.0416002735543112	0.160346866699613	-1.7422650776024398	0.0822772585376659	0.340290551966213	-4.83134028527757	0	Exon
ENSG00000139220.16	e723702	PPFIA2	0.0446453706008442	0.83965267156896	1.7422610636251599	0.08227796157531099	0.340290551966213	-4.9483403271318	0	Exon
ENSG00000164867.10	e477761	NOS3	-0.115262842375888	-2.17691112875228	-1.74224254261601	0.08228120554507401	0.340299998222463	-4.33885945609852	0	Exon
ENSG00000106648.13	e479241	GALNTL5	0.152038447407086	-2.68005720566092	1.74221066049714	0.0822867899679104	0.34031822648855703	-4.28358931892603	0	Exon
ENSG00000148824.18	e607956	MTG1	-0.0733080465963785	-1.21316432958345	-1.74220641838803	0.0822875330324659	0.34031822648855703	-4.53427568634859	0	Exon
ENSG00000162434.11	e42647	JAK1	0.0378752104113579	0.8031742389629201	1.74220029585359	0.0822886054893659	0.34031869142611304	-4.943584709995469	0	Exon
ENSG00000119335.16	e556667	SET	-0.0381567179175375	1.3396672183594198	-1.7421796650256203	0.0822922193827477	0.340329666778199	-5.00905097297376	0	Exon
ENSG00000131089.14	e1157595	ARHGEF9	0.0340113135234668	3.2315306615358197	1.7421625515426897	0.0822952172423272	0.340337964176697	-5.16284985206946	0	Exon
ENSG00000143376.12	e67480	SNX27	-0.0310787442059236	1.5612154090893302	-1.7421572504057499	0.0822961458886383	0.340337964176697	-5.0325147269943	0	Exon
ENSG00000167601.11	e1052093	AXL	0.0859609470262643	-1.33773190117348	1.7421503694554699	0.0822973512973295	0.34033897868165197	-4.5117445560842695	0	Exon
ENSG00000042493.15	e138047	CAPG	0.126452992861229	-2.64406212850403	1.74213739655546	0.0822996239362489	0.34034440661978305	-4.28062351107661	0	Exon
ENSG00000125898.12	e1077597	FAM110A	-0.131216516687913	-3.16816597270504	-1.74211345665669	0.0823038179472799	0.340357780040148	-4.19496048217889	0	Exon
ENSG00000160145.15	e244957	KALRN	0.0469736787489957	0.8129290651391329	1.74210773532419	0.0823048202885378	0.340357954526689	-4.9455525218799	0	Exon
ENSG00000099785.10	e1018735	MARCH2	0.042687992614374996	1.56382704927405	1.74209573770449	0.0823069222278749	0.340362676161875	-5.03612520131368	0	Exon
ENSG00000186480.12	e480014	INSIG1	-0.0742911670727145	3.2245457788365095	-1.7420898745585	0.0823079494456229	0.34036295345743395	-5.1626333077826905	0	Exon
ENSG00000142687.17	e25482	KIAA0319L	-0.0356508367684779	0.8621405727486999	-1.7420812065842	0.0823094680858149	0.34036526287154195	-4.94922261699155	0	Exon
ENSG00000244405.7	e267874	ETV5	-0.0693940140639389	3.99913998333704	-1.7420567842957402	0.0823137470246774	0.340378986457192	-5.20753632076528	0	Exon
ENSG00000111077.17	e706859	TNS2	-0.0594168804575923	0.00696079353485247	-1.74203412891736	0.0823177165516593	0.340388623950997	-4.80056376931261	0	Exon
ENSG00000138193.15	e593128	PLCE1	0.10181386376465401	-2.06310635835275	1.74203252191902	0.0823179981253005	0.340388623950997	-4.36384340772623	0	Exon
ENSG00000152583.12	e298109	SPARCL1	0.0678251167326829	5.80484735072278	1.7420247744918302	0.08231935561827299	0.34039026661468297	-5.30272108849018	0	Exon
ENSG00000089009.15	e736359	RPL6	0.0326342097326013	2.7386316077619304	1.7420078819695601	0.0823223155647474	0.34039853530275	-5.13248675795442	0	Exon
ENSG00000157881.13	e4394	PANK4	-0.0426754543659954	0.6507044530662379	-1.7419966672883702	0.0823242806747439	0.34040143021463903	-4.91927597011242	0	Exon
ENSG00000088538.12	e225290	DOCK3	0.0403522386799204	1.04411094767528	1.74199246151082	0.0823250176485181	0.34040143021463903	-4.974393719985559	0	Exon
ENSG00000100181.22	e1116935	TPTEP1	-0.14684532370730302	-3.0603089829663803	-1.74198744619343	0.0823258964840866	0.34040143021463903	-4.21082491276802	0	Exon
ENSG00000165280.15	e532010	VCP	-0.0293616656462169	2.32532398881134	-1.74196954853148	0.0823290327590122	0.34040672647966497	-5.1030142282336195	0	Exon
ENSG00000176658.16	e938370	MYO1D	-0.0676854607365221	0.44366513873962893	-1.7419691764950702	0.0823290979533903	0.34040672647966497	-4.87594760280179	0	Exon
ENSG00000185046.18	e728139	ANKS1B	0.0610119385446917	-0.865041782304838	1.7419576134707	0.0823311242388591	0.340411134027083	-4.624382342806769	0	Exon
ENSG00000228137.1	e1116166		-0.155089365231939	-3.556780062017	-1.74193300626552	0.0823354365003512	0.340424993093065	-4.1629204344403306	0	Exon
ENSG00000177565.16	e262123	TBL1XR1	0.059361395717319	-0.8657147119166851	1.7419234021542298	0.0823371196117188	0.340427981449784	-4.62988191284659	0	Exon
ENSG00000204257.14	e386332	HLA-DMA	-0.113186523177746	-2.1995726558324398	-1.7419166164282098	0.0823383088206338	0.340428927689967	-4.35885811242589	0	Exon
ENSG00000115041.12	e140739	KCNIP3	0.0685293547204087	-0.958517470319847	1.74190860088878	0.0823397135742493	0.340430765070362	-4.59930426621765	0	Exon
ENSG00000122390.17	e862949	NAA60	-0.0436269482503445	0.100323584976121	-1.7418869562319699	0.0823435069797306	0.34043757372304106	-4.8225421051950494	0	Exon
ENSG00000277363.4	e941999	SRCIN1	-0.0578515518388882	1.3548779883491298	-1.7418795050816298	0.0823448128884922	0.34043757372304106	-5.01022857255949	0	Exon
ENSG00000197223.11	e130628	C1D	0.0443721669171093	0.604957818267556	1.7418792550683102	0.0823448567067944	0.34043757372304106	-4.909169646258481	0	Exon
ENSG00000128573.23	e465294	FOXP2	0.0772313102270456	-1.06685522172559	1.7418772856990201	0.0823452018667494	0.34043757372304106	-4.59472054877441	0	Exon
ENSG00000125772.12	e1080097	GPCPD1	0.0613550249856499	0.43987072919167697	1.7418433952516899	0.082351141833778	0.34045816048874294	-4.883453430047941	0	Exon
ENSG00000035928.14	e284984	RFC1	-0.0507851237643913	-0.29785028442119604	-1.74181586602566	0.0823559671284664	0.340471248892399	-4.74395616530492	0	Exon
ENSG00000076555.15	e733074	ACACB	-0.0886795715813759	-1.2588207992076899	-1.7418063259011498	0.0823576393654671	0.340471248892399	-4.522863112308309	0	Exon
ENSG00000055917.15	e113466	PUM2	0.0596918417963025	-0.9484644668081509	1.74180361814127	0.0823581139991353	0.340471248892399	-4.60116357924979	0	Exon
ENSG00000134758.13	e994139	RNF138	-0.0370643746010478	1.92615682670368	-1.7418034152166497	0.08235814956916498	0.340471248892399	-5.06783234888201	0	Exon
ENSG00000116095.10	e169785	PLEKHA3	0.0377567920393894	0.535605505511273	1.7417845609600202	0.0823614545281331	0.34048094098362996	-4.90001523205615	0	Exon
ENSG00000106991.13	e554360	ENG	-0.0784476076362509	-0.600958148284656	-1.7417737470472698	0.0823633501455059	0.340483556710218	-4.67793644465919	0	Exon
ENSG00000025800.13	e23221	KPNA6	0.0481451629498299	-0.47862753914601	1.7417698522403702	0.0823640328916928	0.340483556710218	-4.71270302016774	0	Exon
ENSG00000165521.15	e797132	EML5	0.0813795405554541	-1.99257220176333	1.7417645134445	0.0823649687716395	0.340483556710218	-4.3697076529283	0	Exon
ENSG00000113296.14	e338223	THBS4	0.0766204753616665	-0.6642324035826109	1.74174292140601	0.0823687538999238	0.340493457977933	-4.6681977889625	0	Exon
ENSG00000111596.11	e720617	CNOT2	-0.0407915459294548	0.51607581831745	-1.7417336469104099	0.082370379781345	0.340493457977933	-4.893726240279889	0	Exon
ENSG00000128512.19	e464564	DOCK4	-0.0476628874004268	0.20640949640675302	-1.7417310537010402	0.0823708343930519	0.340493457977933	-4.83943655700489	0	Exon
ENSG00000176986.15	e587245	SEC24C	-0.0479674548822472	-0.17996353846813898	-1.74172893360122	0.08237120606614	0.340493457977933	-4.766103607111731	0	Exon
ENSG00000085788.13	e493794	DDHD2	0.0721722317903203	-0.919814629535501	1.74171861403809	0.0823730152004018	0.34049380590305	-4.61525612848435	0	Exon
ENSG00000144285.16	e163997	SCN1A	0.0730321615006178	-0.9478671433860829	1.7417126005233503	0.0823740694513757	0.34049380590305	-4.6281456468381394	0	Exon
ENSG00000185630.18	e80037	PBX1	0.060225587462894005	-0.6447408129468011	1.7417120165640403	0.0823741718279749	0.34049380590305	-4.67105223857192	0	Exon
ENSG00000144401.14	e181769	METTL21A	0.0576654726920115	-0.43728822298254794	1.7417031545024197	0.0823757254895719	0.34049522542701605	-4.71134811362573	0	Exon
ENSG00000169379.15	e236126	ARL13B	0.0468995993077097	0.23828532244570602	1.74169576266808	0.082377021414982	0.34049522542701605	-4.8489804662435	0	Exon
ENSG00000089486.16	e864400	CDIP1	-0.0382691253518833	1.87759706397266	-1.74169362122915	0.0823773968519732	0.34049522542701605	-5.06840568290937	0	Exon
ENSG00000171469.10	e1019984	ZNF561	-0.0480569740008776	-0.13285230831930098	-1.74167930349859	0.0823799070717306	0.340501630753617	-4.77185474583175	0	Exon
ENSG00000074800.13	e7637	ENO1	0.0438935852418237	5.669232068097121	1.74167234668657	0.082381126779612	0.340502701908385	-5.297213682322821	0	Exon
ENSG00000128694.11	e174466	OSGEPL1	-0.0597441313366745	-0.713647959444215	-1.7416592859831699	0.0823834166961746	0.340508196438448	-4.65235633500448	0	Exon
ENSG00000140854.12	e890981	KATNB1	0.0558518969153909	-0.5795303689706459	1.7416382188711297	0.0823871104753983	0.34051685469571796	-4.691259822558179	0	Exon
ENSG00000198933.9	e954575	TBKBP1	0.0761678275054971	-1.7246730713125602	1.7416363811946898	0.0823874326887955	0.34051685469571796	-4.4244401108675495	0	Exon
ENSG00000109320.11	e301319	NFKB1	-0.0622019122505343	-0.9593619319373851	-1.74161883085471	0.0823905099713333	0.34052560310591495	-4.5914921008892104	0	Exon
ENSG00000161204.11	e265331	ABCF3	-0.05560762687416901	-0.687051321255836	-1.74160792365028	0.0823924224913809	0.340529537325341	-4.65910591329461	0	Exon
ENSG00000169641.13	e16123	LUZP1	0.0618024263406583	-1.13952009024611	1.74158513021586	0.0823964193150451	0.340537781902773	-4.56011724857637	0	Exon
ENSG00000165406.15	e577900	MARCH8	-0.0471253818833452	-0.0304968020624331	-1.7415805812060299	0.0823972170017987	0.340537781902773	-4.7934779541154295	0	Exon
ENSG00000204469.12	e382193	PRRC2A	-0.0448270478257147	1.1679054576416499	-1.7415801120909	0.0823972992633387	0.340537781902773	-4.99236772913931	0	Exon
ENSG00000157483.8	e829475	MYO1E	-0.0763843223628562	-0.771636550341887	-1.74156110760268	0.0824006318457418	0.34054360240350107	-4.63671117659078	0	Exon
ENSG00000159403.15	e685301	C1R	0.116366867516145	-1.37218969881103	1.7415520907614601	0.0824022130562079	0.34054360240350107	-4.53224055373429	0	Exon
ENSG00000123384.13	e714528	LRP1	0.0382548836282153	2.40439706579598	1.74155080639445	0.0824024382872651	0.34054360240350107	-5.11447124666088	0	Exon
ENSG00000116661.9	e9292	FBXO2	-0.0628922373865583	0.8850894030705642	-1.74155016770302	0.0824025502905981	0.34054360240350107	-4.95552360574193	0	Exon
ENSG00000205336.11	e890612	ADGRG1	0.0779761803962965	0.272430353370061	1.74153452638376	0.0824052932498801	0.340550158664379	-4.8599993285697005	0	Exon
ENSG00000010165.19	e82753	METTL13	0.0487260053533753	-0.323879043493714	1.7415292380444198	0.0824062206628565	0.340550158664379	-4.74106316424501	0	Exon
ENSG00000125864.12	e1082328	BFSP1	0.0996020676548068	-2.3224897439010297	1.7415246868946699	0.0824070188021264	0.340550158664379	-4.32746251720219	0	Exon
ENSG00000112110.9	e421465	MRPL18	-0.0440994213483465	0.9627175132969821	-1.74151758692496	0.0824082639428368	0.34055133415454103	-4.95887419174611	0	Exon
ENSG00000139668.8	e757293	WDFY2	0.0565843482387044	-0.820331105407015	1.7415062398668602	0.0824102539386082	0.34055261301909306	-4.62702449792701	0	Exon
ENSG00000013573.16	e695350	DDX11	-0.224719785524941	-3.45516994747621	-1.74150486646468	0.0824104948023298	0.34055261301909306	-4.1647272112996205	0	Exon
ENSG00000141295.13	e954855	SCRN2	-0.044401144616019995	0.6454077228935401	-1.74149045157444	0.0824130228830601	0.340559089991042	-4.91927459168514	0	Exon
ENSG00000115806.12	e166454	GORASP2	-0.071922945091709	-1.6296372316868402	-1.74148472536825	0.0824140271615394	0.340559270007907	-4.45152031070968	0	Exon
ENSG00000074800.13	e7628	ENO1	0.0438864980857881	5.66926513973741	1.74146631325975	0.0824172563974922	0.34056864409937604	-5.29756763625492	0	Exon
ENSG00000124784.8	e373987	RIOK1	-0.0656835304343911	-1.25286672046471	-1.7414600029288798	0.0824183631682709	0.340569247519461	-4.534587830460531	0	Exon
ENSG00000108021.19	e567671	FAM208B	0.0490855563845155	-0.16476312968078102	1.7414336648150701	0.0824229827483783	0.34058348105219394	-4.76769229646458	0	Exon
ENSG00000158352.15	e1154809	SHROOM4	-0.064253225702339	-0.0817104881211193	-1.74142517926595	0.0824244711182915	0.34058348105219394	-4.782844607418401	0	Exon
ENSG00000144320.13	e168817	KIAA1715	0.0287641222862188	2.45764617470777	1.7414239310368897	0.0824246900601907	0.34058348105219394	-5.11507467541235	0	Exon
ENSG00000073910.19	e751234	FRY	-0.036454861679278	1.46646381722602	-1.7414092407218602	0.0824272668066979	0.340590158223247	-5.02698290847259	0	Exon
ENSG00000160551.10	e935457	TAOK1	0.0315584665125468	1.05263990318543	1.74138614767073	0.0824313175629874	0.34060292578843393	-4.97915554924808	0	Exon
ENSG00000203485.12	e806073	INF2	-0.0514175400371176	3.65470173414425	-1.74136761353813	0.0824345687557541	0.34060529041362503	-5.1903766723603395	0	Exon
ENSG00000101203.16	e1101037	COL20A1	-0.17434187053630099	-3.82379320511934	-1.74136440099233	0.0824351322999245	0.34060529041362503	-4.14860552337147	0	Exon
ENSG00000100129.17	e1133541	EIF3L	0.0338560792668943	2.22193491506357	1.74135557384844	0.0824366807719653	0.34060529041362503	-5.09347273824668	0	Exon
ENSG00000102471.13	e760473	NDFIP2	0.0474366709874961	0.0237331787867543	1.74134624758659	0.0824383168258152	0.34060529041362503	-4.8170935169836	0	Exon
ENSG00000172775.16	e889819	FAM192A	-0.0289453854245167	2.10022693914595	-1.7413391137040999	0.0824395683006813	0.34060529041362503	-5.085467917764481	0	Exon
ENSG00000121067.17	e956531	SPOP	-0.0285125254842531	2.95502845475701	-1.74133792594157	0.0824397766676767	0.34060529041362503	-5.14938240966903	0	Exon
ENSG00000134308.13	e111121	YWHAQ	-0.0416217912296635	3.46600135040326	-1.74133783337169	0.0824397929070589	0.34060529041362503	-5.17978144306045	0	Exon
ENSG00000214530.8	e653687	STARD10	0.0639314780030713	0.5253434797582089	1.74133693545037	0.0824399504280543	0.34060529041362503	-4.9010426130215	0	Exon
ENSG00000078177.13	e285426	N4BP2	0.0964857493019494	-2.3139287492198797	1.74133358925274	0.0824405374486623	0.34060529041362503	-4.31937783871306	0	Exon
ENSG00000162694.13	e52083	EXTL2	0.052999428189613	0.0767748077498499	1.74130508220316	0.0824455385541099	0.34062198266166605	-4.829675151430769	0	Exon
ENSG00000126464.13	e1064282	PRR12	-0.0587532662607065	-0.436890614619501	-1.7412966210979097	0.0824470229670836	0.340624145550064	-4.7083145245623	0	Exon
ENSG00000272752.6	e457759	STAG3L5P-PVRIG2P-PILRB	-0.0831577153254328	-0.9732014383624379	-1.7412759028571	0.0824506578589462	0.340635192838578	-4.59768788893892	0	Exon
ENSG00000181322.13	e251930	NME9	0.109797598025836	-2.34072797867691	1.7412653960154	0.0824525012715425	0.340638838670024	-4.30802050277184	0	Exon
ENSG00000112511.17	e387404	PHF1	-0.0479351685685574	-0.0298680090608214	-1.7412551303414199	0.0824543024039573	0.340642309744966	-4.792257583871191	0	Exon
ENSG00000126522.16	e443358	ASL	-0.0839096361325058	-1.69647136112133	-1.7412481868210399	0.082455520676232	0.340643372805096	-4.428319409677769	0	Exon
ENSG00000120725.12	e353555	SIL1	-0.0372482715783207	0.735251836183793	-1.7412265405123701	0.0824593187137105	0.34065509334005	-4.93411793270807	0	Exon
ENSG00000137343.17	e380241	ATAT1	-0.0580558749324129	-0.8272077526820479	-1.7412020194281101	0.0824636213281575	0.34065852242142997	-4.629154981481269	0	Exon
ENSG00000137343.17	e380254	ATAT1	-0.0580558749324129	-0.8272077526820479	-1.7412020194281101	0.0824636213281575	0.34065852242142997	-4.629154981481269	0	Exon
ENSG00000137343.17	e380264	ATAT1	-0.0580558749324129	-0.8272077526820479	-1.7412020194281101	0.0824636213281575	0.34065852242142997	-4.629154981481269	0	Exon
ENSG00000167965.17	e860173	MLST8	-0.0510645449748277	-0.146441314038108	-1.74119990274187	0.0824639927430084	0.34065852242142997	-4.771864439990559	0	Exon
ENSG00000124356.15	e134871	STAMBP	-0.0477449367504148	0.169471787275322	-1.7411924988546699	0.0824652919135159	0.34065954712009305	-4.8323710978305	0	Exon
ENSG00000185988.11	e1009093	PLK5	-0.16552161282130898	-3.3786003357309995	-1.74118753583359	0.0824661627911379	0.34065954712009305	-4.1732492916543	0	Exon
ENSG00000159674.11	e275353	SPON2	-0.156615491639267	-2.92233935045351	-1.74118091852563	0.0824673239635585	0.34066037400915994	-4.21674270723592	0	Exon
ENSG00000181192.11	e569449	DHTKD1	0.0464266894130576	0.0136384201327363	1.74115745925459	0.0824714405874434	0.34067206457723903	-4.80620826820045	0	Exon
ENSG00000168675.18	e990660	LDLRAD4	0.0455929593414816	1.6544122262349998	1.7411538378056801	0.0824720760928117	0.34067206457723903	-5.0479290083931	0	Exon
ENSG00000076356.6	e95655	PLXNA2	0.0535541785717403	0.129159833436535	1.7411390090048302	0.0824746783476951	0.34067791780588397	-4.83465513067419	0	Exon
ENSG00000141644.17	e998805	MBD1	-0.0411632564413517	0.417522684408186	-1.7411348102742499	0.0824754151805163	0.34067791780588397	-4.878757388900991	0	Exon
ENSG00000169919.16	e443230	GUSB	-0.0964775093481352	-2.4151969896329906	-1.74111949074393	0.0824781036415454	0.340680942057987	-4.28903788646864	0	Exon
ENSG00000213963.6	e169197		-0.0995617083626261	-2.4083785674049	-1.7411163946275	0.0824786469950893	0.340680942057987	-4.290934198837149	0	Exon
ENSG00000121749.15	e721372	TBC1D15	-0.0385259339922306	0.7340477761810921	-1.7411142093392802	0.0824790305044177	0.340680942057987	-4.93047280911865	0	Exon
ENSG00000106948.16	e549187	AKNA	0.042647812489187996	1.07642363771632	1.7410952747005901	0.0824823535184182	0.34068523271765394	-4.98621306066783	0	Exon
ENSG00000178425.13	e409200	NT5DC1	-0.0456794711239311	0.7981196301494742	-1.74109340675592	0.082482681347125	0.34068523271765394	-4.94143230775229	0	Exon
ENSG00000153187.17	e107207	HNRNPU	-0.0291979531288786	3.02410108109369	-1.74108723220735	0.0824837650025445	0.34068523271765394	-5.1538120292541905	0	Exon
ENSG00000103502.13	e880127	CDIPT	-0.0617145301934764	-0.9756449411375671	-1.74108638575377	0.0824839135590861	0.34068523271765394	-4.6036096733787595	0	Exon
ENSG00000198862.13	e1105609	LTN1	-0.0457585302652089	0.0108089185289832	-1.7410603107886202	0.0824884899434887	0.340700164957211	-4.803728494065259	0	Exon
ENSG00000102226.9	e1151677	USP11	-0.0392979342674641	1.66155238836282	-1.74103174413227	0.0824935038787059	0.34071308789296595	-5.04367711557399	0	Exon
ENSG00000254806.5	e1093615	SYS1-DBNDD2	-0.041896156227397	0.597900796809927	-1.74101015663144	0.0824972930176904	0.34071308789296595	-4.9101528038924505	0	Exon
ENSG00000180376.16	e230297	CCDC66	0.0466822891622931	0.21004296177090198	1.7409906471138998	0.082500717541195	0.34071308789296595	-4.842936245506079	0	Exon
ENSG00000185518.11	e850622	SV2B	0.0528985988637588	0.940260885968111	1.74098572241098	0.0825015819971031	0.34071308789296595	-4.958936513247269	0	Exon
ENSG00000111731.12	e692070	C2CD5	-0.0926455332677648	-2.4503893079007204	-1.74098501723537	0.0825017057804471	0.34071308789296595	-4.2981761648953904	0	Exon
ENSG00000250903.8	e372576	GMDS-AS1	0.0641401609118006	-1.29364080350342	1.7409822506269699	0.0825021914198585	0.34071308789296595	-4.52124326080536	0	Exon
ENSG00000250903.8	e372580	GMDS-AS1	0.0641401609118006	-1.29364080350342	1.7409822506269699	0.0825021914198585	0.34071308789296595	-4.52124326080536	0	Exon
ENSG00000250903.8	e372590	GMDS-AS1	0.0641401609118006	-1.29364080350342	1.7409822506269699	0.0825021914198585	0.34071308789296595	-4.52124326080536	0	Exon
ENSG00000250903.8	e372594	GMDS-AS1	0.0641401609118006	-1.29364080350342	1.7409822506269699	0.0825021914198585	0.34071308789296595	-4.52124326080536	0	Exon
ENSG00000250903.8	e372600	GMDS-AS1	0.0641401609118006	-1.29364080350342	1.7409822506269699	0.0825021914198585	0.34071308789296595	-4.52124326080536	0	Exon
ENSG00000250903.8	e372605	GMDS-AS1	0.0641401609118006	-1.29364080350342	1.7409822506269699	0.0825021914198585	0.34071308789296595	-4.52124326080536	0	Exon
ENSG00000143376.12	e67445	SNX27	-0.0311654202958584	1.5524002490859	-1.7409462886425502	0.0825085042549438	0.34073518873708303	-5.03352857449771	0	Exon
ENSG00000073921.17	e659384	PICALM	-0.0354475155944261	3.3062936752217995	-1.7409265840155501	0.0825119634093302	0.34074303134362804	-5.16938484360862	0	Exon
ENSG00000231752.5	e60402	EMBP1	0.10515050939514099	-2.8585138205558995	1.7409245197535903	0.0825123257980932	0.34074303134362804	-4.23806105460108	0	Exon
ENSG00000134308.13	e111127	YWHAQ	-0.0416470206042933	3.4636549359755597	-1.7409023706614302	0.0825162142340258	0.340755119380583	-5.180386135875691	0	Exon
ENSG00000070081.15	e621233	NUCB2	-0.0439085149153693	0.8020122632874921	-1.7408733998666999	0.0825213004950979	0.34077215356124996	-4.93862234183443	0	Exon
ENSG00000115525.16	e138742	ST3GAL5	0.0293204874937043	3.5685026780429197	1.7408455781433	0.0825261852595037	0.340788355273175	-5.18607115947496	0	Exon
ENSG00000114544.16	e245770	SLC41A3	0.0610166780849051	-0.34783437762084807	1.74083353229823	0.0825283002667365	0.3407893323394389	-4.7383967884752	0	Exon
ENSG00000159592.10	e34252	GPBP1L1	-0.0289516569337329	1.6302966140639499	-1.74083277458141	0.0825284333079885	0.3407893323394389	-5.0443172696662195	0	Exon
ENSG00000272031.2	e61737	ANKRD34A	-0.0735275532880583	-0.5962070018641391	-1.74082780453278	0.0825293059622028	0.3407893323394389	-4.68530632966072	0	Exon
ENSG00000144736.13	e234842	SHQ1	-0.0854017621718465	-1.99954021344076	-1.7408068748949599	0.0825329809254725	0.34080053750703104	-4.36910763350565	0	Exon
ENSG00000125912.10	e1011276	NCLN	-0.0512604348384971	-0.230506912769013	-1.74079451718898	0.0825351508351862	0.340803344757526	-4.755352799321099	0	Exon
ENSG00000133943.20	e798126	C14orf159	-0.0437161353461102	0.7182591564105291	-1.74079205274526	0.0825355835764246	0.340803344757526	-4.9298454643310805	0	Exon
ENSG00000144840.8	e242791	RABL3	0.0341887022620639	2.18269217071968	1.74076309607413	0.08254066832901599	0.340820370560411	-5.09581670396613	0	Exon
ENSG00000131473.16	e946198	ACLY	-0.0511357882004376	1.12584271152805	-1.7407520620574	0.0825426059546281	0.340823700560396	-4.984124802716741	0	Exon
ENSG00000154240.16	e968054	CEP112	0.0821083103788252	-1.23630816822087	1.74073855714381	0.0825449775318161	0.340823700560396	-4.53417605669329	0	Exon
ENSG00000168124.2	e862481	OR1F1	0.107448547206842	-1.95368860175634	1.7407367062066799	0.0825453025763709	0.340823700560396	-4.40977512905297	0	Exon
ENSG00000106397.11	e459725	PLOD3	-0.0905661360464031	-1.98089405120597	-1.74073660333162	0.0825453206423748	0.340823700560396	-4.37384785816975	0	Exon
ENSG00000235194.8	e771142	PPP1R3E	-0.0836882447065537	-1.88724348311286	-1.7407150083876801	0.082549113025465	0.34083538909593997	-4.39372508601874	0	Exon
ENSG00000179262.9	e1026490	RAD23A	-0.031111296949321	2.7870193610632	-1.74069623042532	0.0825524108212899	0.34084503529147603	-5.139260061195991	0	Exon
ENSG00000175899.14	e687069	A2M	-0.0666895415327007	2.09509194486301	-1.74068800052753	0.0825538561941494	0.340847033008177	-5.088206009433651	0	Exon
ENSG00000101365.20	e1078453	IDH3B	-0.0901986729116703	-1.57833615941614	-1.74066324225625	0.0825582044808724	0.34085799193861605	-4.46534330245947	0	Exon
ENSG00000175826.11	e919249	CTDNEP1	-0.0423915938881318	0.67094668340092	-1.7406619378051	0.0825584335863509	0.34085799193861605	-4.92421765674535	0	Exon
ENSG00000198862.13	e1105686	LTN1	-0.0521889345044475	-0.49216962964459005	-1.74064949018098	0.0825606198336734	0.34086304823829194	-4.69994679084033	0	Exon
ENSG00000054179.11	e564239	ENTPD2	0.172097695448094	-2.20583303377964	1.7406387932182301	0.0825624986399842	0.340866835121822	-4.368346760760891	0	Exon
ENSG00000162994.15	e126948	CLHC1	0.094100511984416	-1.56476217177117	1.7406200591827	0.082565789155408	0.340876450219594	-4.45882594374297	0	Exon
ENSG00000182809.10	e807285	CRIP2	0.0474353084669588	1.14089331860508	1.7405897857756298	0.0825711067143977	0.34089173837481	-4.99460293458813	0	Exon
ENSG00000072952.18	e618915	MRVI1	0.0642922385098736	1.2650083215619	1.74058802787159	0.0825714155008384	0.34089173837481	-5.0088267973408	0	Exon
ENSG00000166444.18	e617417	ST5	0.0977053367937802	-2.39979868598636	1.7405635447302699	0.0825757162098845	0.34090552332919	-4.29631838266875	0	Exon
ENSG00000135298.13	e398725	ADGRB3	0.0507134463971762	0.213570283787971	1.74055779414846	0.082576726383627	0.34090572347727904	-4.85107128489552	0	Exon
ENSG00000156858.11	e882051	PRR14	-0.079536732763254	-1.92267405077158	-1.7405436444548703	0.082579212026927	0.34091201480621397	-4.3778035664764	0	Exon
ENSG00000171798.17	e607482	KNDC1	0.0544406668137769	0.0750394051336815	1.74051181835096	0.082584803066045	0.34093112585441604	-4.82252991105134	0	Exon
ENSG00000102606.17	e764204	ARHGEF7	-0.101454208032847	-2.7096202327002104	-1.7404890718716601	0.0825887992342122	0.340936824958655	-4.25082404284654	0	Exon
ENSG00000243156.7	e1117606	MICAL3	-0.0425787013825323	0.5520710902965601	-1.7404883044849	0.0825889340537133	0.340936824958655	-4.90345435448091	0	Exon
ENSG00000104067.16	e811251	TJP1	-0.0297699469255218	3.0772836399970602	-1.7404874071182501	0.0825890917091515	0.340936824958655	-5.15823969016318	0	Exon
ENSG00000134769.21	e994634	DTNA	0.0426726379282497	1.72591491832104	1.7404747085757601	0.0825913227012016	0.340936824958655	-5.0555266009375	0	Exon
ENSG00000162191.13	e638496	UBXN1	-0.0357375144988843	1.03994300604724	-1.74046337056776	0.0825933147039873	0.340936824958655	-4.9786554853114104	0	Exon
ENSG00000075420.12	e261482	FNDC3B	0.05544640563621401	-0.309654647245201	1.7404622199596	0.0825935168593779	0.340936824958655	-4.740435314276611	0	Exon
ENSG00000025293.16	e1089479	PHF20	0.0558847998287868	-0.741305796343426	1.74043613082903	0.0825981006811493	0.340936824958655	-4.66037809833347	0	Exon
ENSG00000025293.16	e1089485	PHF20	0.0558847998287868	-0.741305796343426	1.74043613082903	0.0825981006811493	0.340936824958655	-4.66037809833347	0	Exon
ENSG00000025293.16	e1089503	PHF20	0.0558847998287868	-0.741305796343426	1.74043613082903	0.0825981006811493	0.340936824958655	-4.66037809833347	0	Exon
ENSG00000025293.16	e1089505	PHF20	0.0558847998287868	-0.741305796343426	1.74043613082903	0.0825981006811493	0.340936824958655	-4.66037809833347	0	Exon
ENSG00000025293.16	e1089511	PHF20	0.0558847998287868	-0.741305796343426	1.74043613082903	0.0825981006811493	0.340936824958655	-4.66037809833347	0	Exon
ENSG00000118495.18	e416586	PLAGL1	-0.12189752604640501	-3.0351596687945896	-1.74043281202618	0.0825986838047596	0.340936824958655	-4.20364569847676	0	Exon
ENSG00000196305.17	e542176	IARS	0.0378241088402698	1.27801688691221	1.7404327953968701	0.0825986867265872	0.340936824958655	-5.00546970939806	0	Exon
ENSG00000185513.14	e1092462	L3MBTL1	-0.0684851654317895	-1.11988054317035	-1.7404144958929	0.08260190206455299	0.340939560808359	-4.5541477970813	0	Exon
ENSG00000132256.18	e615119	TRIM5	0.10520399826896401	-2.48188821831235	1.74041369653658	0.082602042518808	0.340939560808359	-4.28781936458058	0	Exon
ENSG00000111058.7	e723631	ACSS3	0.077514309174974	-1.27338066222502	1.7404112522980602	0.0826024719951982	0.340939560808359	-4.5299870299508	0	Exon
ENSG00000138092.10	e114562	CENPO	0.0954815908804857	-2.46142134098887	1.74040712791223	0.0826031966938684	0.340939560808359	-4.2894469879188595	0	Exon
ENSG00000115159.15	e160559	GPD2	0.054503582273926	0.238593618580213	1.7403688447896999	0.0826099236945756	0.340961550209224	-4.854568589418731	0	Exon
ENSG00000076242.14	e211561	MLH1	-0.0491369851310443	-0.33708075314277197	-1.74036586103587	0.0826104480099852	0.340961550209224	-4.734103673812809	0	Exon
ENSG00000156162.16	e507907	DPY19L4	-0.0508822097155092	-0.0335975902407116	-1.7403202597494098	0.0826184615607021	0.340990654647279	-4.79447037326333	0	Exon
ENSG00000031698.12	e54225	SARS	0.0330793088344735	2.45831098107311	1.7403055857897698	0.0826210403619516	0.34099732786161696	-5.11539677122914	0	Exon
ENSG00000155636.14	e169427	RBM45	0.0670334446320586	-1.50792296377183	1.74027051203196	0.0826272044885593	0.34101879826670095	-4.48304562021768	0	Exon
ENSG00000116288.12	e7385	PARK7	0.02552178457849	2.9515142562970205	1.74026298889377	0.0826285267103238	0.34102028490655795	-5.150264110708941	0	Exon
ENSG00000188603.17	e877706	CLN3	-0.0597063983610722	-1.09478732049801	-1.7402305104041698	0.0826342351330004	0.341039873808057	-4.56312354113908	0	Exon
ENSG00000100281.13	e1131239	HMGXB4	-0.0705598172637855	-1.6077866926701498	-1.7402177676575699	0.0826364748871137	0.341045146872952	-4.4552283728865305	0	Exon
ENSG00000174231.16	e912428	PRPF8	-0.0459682204076825	-0.147075157271327	-1.74020911658624	0.08263799548796699	0.341047451865695	-4.77836685748314	0	Exon
ENSG00000176871.8	e738430	WSB2	-0.0931405329733034	-1.72492507421253	-1.7401814828229698	0.082642852833603	0.34106352740811197	-4.42341701424821	0	Exon
ENSG00000137573.13	e502525	SULF1	0.159456471670275	-2.55690884565112	1.74016081524977	0.0826464858437779	0.34107398259261695	-4.29649181188888	0	Exon
ENSG00000082397.17	e987356	EPB41L3	-0.10991299158604599	-2.36409278702404	-1.7401561237009902	0.0826473105568867	0.34107398259261695	-4.30572846238993	0	Exon
ENSG00000142186.16	e644212	SCYL1	0.062552040621635	-1.06876450046624	1.74014781186933	0.0826487716849669	0.341076041709301	-4.5746526290002905	0	Exon
ENSG00000145246.13	e287032	ATP10D	0.0616509579053225	-0.913169864365868	1.7401048435964501	0.0826563253673474	0.34110324331882996	-4.61154216151687	0	Exon
ENSG00000130787.13	e742595	HIP1R	-0.0546320131784137	0.6200339212354661	-1.74009592038758	0.0826578941088419	0.34110543030383	-4.9122958339589005	0	Exon
ENSG00000152804.10	e592478	HHEX	0.0896796412574705	-0.976458343255778	1.7400908823416001	0.0826587798313873	0.34110543030383	-4.5980219154352096	0	Exon
ENSG00000106009.15	e425965	BRAT1	-0.0938590361637226	-2.1707413338771997	-1.74006626738857	0.0826631074176016	0.341115805068027	-4.34181254034788	0	Exon
ENSG00000138642.14	e298558	HERC6	0.0820616987563515	-1.25232313283297	1.7400656356906101	0.08266321847965	0.341115805068027	-4.53782411844355	0	Exon
ENSG00000137601.15	e315405	NEK1	0.0600995057081809	-0.7045686874423729	1.7400516321055501	0.0826656805527322	0.34111647310295895	-4.65666051474411	0	Exon
ENSG00000137601.15	e315473	NEK1	0.0600995057081809	-0.7045686874423729	1.7400516321055501	0.0826656805527322	0.34111647310295895	-4.65666051474411	0	Exon
ENSG00000095303.14	e551139	PTGS1	-0.121325719330857	-2.70972479592861	-1.74004829530926	0.0826662672281841	0.34111647310295895	-4.26952512053485	0	Exon
ENSG00000197530.12	e2851	MIB2	-0.0590254038853549	-0.442531324804364	-1.74004049330392	0.0826676389898213	0.341118162749331	-4.7091148311831	0	Exon
ENSG00000168395.15	e199204	ING5	-0.0510911044510286	-0.635389984957972	-1.74002238581425	0.0826708227503427	0.341127329266835	-4.670219734114809	0	Exon
ENSG00000100393.11	e1136429	EP300	-0.0432391906706438	0.504711721971766	-1.7399951762913302	0.08267560706908501	0.341141593157241	-4.89676240396608	0	Exon
ENSG00000159055.3	e1106539	MIS18A	-0.0860475986837447	-1.7758629461483202	-1.73998935360784	0.0826766309154105	0.341141593157241	-4.42029343415695	0	Exon
ENSG00000197102.10	e803708	DYNC1H1	-0.0249897463769112	3.02713167265886	-1.7399815778407202	0.08267799820324001	0.341141593157241	-5.15616323127589	0	Exon
ENSG00000151689.12	e174854	INPP1	-0.0561831189352822	0.168097726198394	-1.7399793102124599	0.0826783969455667	0.341141593157241	-4.83347875213071	0	Exon
ENSG00000110841.13	e693981	PPFIBP1	-0.0709268407704873	-1.0023918442512199	-1.7399753612581599	0.0826790913379074	0.341141593157241	-4.5834928844942	0	Exon
ENSG00000115041.12	e140750	KCNIP3	0.0684162401348425	-0.95892410637824	1.7399580196953797	0.0826821407705711	0.341150204519123	-4.60240053442586	0	Exon
ENSG00000168993.14	e274687	CPLX1	0.0737661549904297	1.72002156624549	1.73994889163041	0.0826837459348456	0.341152856634042	-5.055318872570981	0	Exon
ENSG00000135956.8	e141373	TMEM127	0.0279864590326338	3.6218208475637104	1.73993309946145	0.0826865230373499	0.341159274872484	-5.1931905947676	0	Exon
ENSG00000142507.9	e915809	PSMB6	-0.0365702036767476	1.8387187571311203	-1.7399291003140198	0.0826872263120279	0.341159274872484	-5.06232463887121	0	Exon
ENSG00000166263.13	e960635	STXBP4	0.0665061967223084	-0.973974903468588	1.73992077057899	0.0826886911628052	0.341161347876429	-4.595486725643839	0	Exon
ENSG00000236859.6	e151434	NIFK-AS1	-0.0647703437522164	-0.895721539421203	-1.7398848882161697	0.0826950016057941	0.34118341279844894	-4.603989074623571	0	Exon
ENSG00000165609.12	e569660	NUDT5	-0.0480601023710298	0.34851039245437704	-1.7398541574970299	0.0827004063677464	0.34120174058741304	-4.87116828290425	0	Exon
ENSG00000241404.6	e385405	EGFL8	-0.10592971299959801	-2.37454944605222	-1.73982236539067	0.0827059981035702	0.34122083934945	-4.2938366984172305	0	Exon
ENSG00000233435.2	e608163	AGGF1P2	0.153666819161675	-2.35064647801727	1.73980633232996	0.0827088181856675	0.341228502764674	-4.322589552971	0	Exon
ENSG00000137343.17	e380232	ATAT1	-0.0580343970165132	-0.827097319479547	-1.7397956211373702	0.0827107022390019	0.341232304309586	-4.63148086806138	0	Exon
ENSG00000127452.8	e1020234	FBXL12	-0.0827099095185748	-1.8633265605253	-1.7397857706243403	0.0827124349332773	0.341235481324459	-4.39022739562967	0	Exon
ENSG00000152242.10	e997317	C18orf25	0.0351749067777174	1.13420394037696	1.7397792925114097	0.082713574442231	0.34123621106958696	-4.993381289340911	0	Exon
ENSG00000138674.16	e296396	SEC31A	-0.0483794341002666	-0.58667212217461	-1.73976289549368	0.0827164587572351	0.34124009843097397	-4.6839162762272695	0	Exon
ENSG00000114098.17	e251736	ARMC8	0.0324584464625569	1.91080180542248	1.7397591676281101	0.0827171145183015	0.34124009843097397	-5.07488040440171	0	Exon
ENSG00000119335.16	e556627	SET	-0.0307708084548501	2.9892857083454003	-1.73975751844769	0.0827174046235434	0.34124009843097397	-5.15310298097019	0	Exon
ENSG00000090581.9	e857399	GNPTG	-0.0364526501600059	1.65082101160768	-1.73974494361152	0.0827196166742915	0.341242186177162	-5.049566235192009	0	Exon
ENSG00000197912.13	e908940	SPG7	-0.0383576201608226	0.52406782672049	-1.73974369692677	0.0827198359823506	0.341242186177162	-4.90106831301868	0	Exon
ENSG00000161800.12	e703537	RACGAP1	-0.087816550377912	-2.20477701143152	-1.7397369324624101	0.0827210259478444	0.34124312393806205	-4.349367045688799	0	Exon
ENSG00000147687.17	e514913	TATDN1	0.11234237797296799	-2.87943034754453	1.73972956183853	0.0827223225612762	0.341244501619118	-4.22897591823019	0	Exon
ENSG00000088808.16	e805678	PPP1R13B	0.125779660823841	-3.16997378514784	1.7397238055450202	0.0827233351990624	0.34124470783098	-4.19931185627351	0	Exon
ENSG00000104093.13	e826104	DMXL2	0.0434041154697813	1.13933326228226	1.73971333016354	0.082725178037005	0.34124833868373106	-4.9907504512135	0	Exon
ENSG00000080947.14	e12088	CROCCP3	-0.0896802043432288	-1.9053064392313301	-1.7396969568936798	0.0827280585033581	0.34125624970690505	-4.39976464903235	0	Exon
ENSG00000231595.1	e925590		0.0752771199052445	-1.29818304092024	1.7396758464853501	0.0827317724709124	0.34126628303330103	-4.52553115747026	0	Exon
ENSG00000168993.14	e274680	CPLX1	0.0737597115742177	1.71977132303399	1.73967218743576	0.082732416223628	0.34126628303330103	-5.05576435895966	0	Exon
ENSG00000101040.19	e1095495	ZMYND8	-0.0891101051787466	-1.82948688927832	-1.73966441903833	0.0827337829655268	0.341267949621061	-4.40587433191054	0	Exon
ENSG00000234807.5	e40370	LINC01135	-0.107495050637929	-2.48698759767376	-1.73964031595783	0.0827380236855366	0.34128147088245697	-4.281021452700251	0	Exon
ENSG00000128602.9	e469576	SMO	0.11349622737817401	-2.49697780054733	1.7396283101951497	0.0827401360573809	0.34128213716386996	-4.28600037371913	0	Exon
ENSG00000079999.13	e1021685	KEAP1	-0.0534231995286051	-0.28413207743895197	-1.73962680563301	0.0827404007829076	0.34128213716386996	-4.749347021516139	0	Exon
ENSG00000151474.20	e570427	FRMD4A	0.0794811110694587	-1.47243081395132	1.7396229823971499	0.0827410734788138	0.34128213716386996	-4.49208617985601	0	Exon
ENSG00000163875.15	e26584	MEAF6	0.055316030059375	-0.25225431166163104	1.7396140544652599	0.0827426443600564	0.34128464547403	-4.76397099759088	0	Exon
ENSG00000139641.12	e711841	ESYT1	-0.0635771491394648	-0.7153884340688309	-1.7395993464615198	0.0827452323053874	0.34129134871282696	-4.65630002246804	0	Exon
ENSG00000229587.2	e538491		-0.10666028404017801	-2.4628186378881	-1.7395887610766398	0.0827470948964868	0.34129388581801506	-4.29841670309594	0	Exon
ENSG00000196642.17	e563246	RABL6	-0.0335703173877185	2.73735297971319	-1.73957993443395	0.0827486480475923	0.34129388581801506	-5.137608737171139	0	Exon
ENSG00000176834.13	e738528	VSIG10	-0.066530218215808	-1.1244998933652	-1.73957700471564	0.0827491635710678	0.34129388581801506	-4.554404134664691	0	Exon
ENSG00000114999.7	e148801	TTL	0.0582087643567259	0.58129065590825	1.73957396432284	0.0827496985719756	0.34129388581801506	-4.9111598689789595	0	Exon
ENSG00000137841.11	e816108	PLCB2	-0.112645416157956	-2.06632380221843	-1.7395457254265	0.0827546677470233	0.34131040961853604	-4.37161488804208	0	Exon
ENSG00000134775.15	e995738	FHOD3	0.0681704656923488	-0.0678125651149311	1.7395306231285101	0.0827573253854597	0.341317399526058	-4.7975717521536705	0	Exon
ENSG00000172264.16	e1082030	MACROD2	0.0586219236222679	-0.0334128233537283	1.7395237436161899	0.0827585360359238	0.341318421504048	-4.822541433123111	0	Exon
ENSG00000055208.18	e417669	TAB2	0.12684804788583598	-3.12342990411712	1.7395013132126298	0.0827624834184984	0.341330730344918	-4.20239859638344	0	Exon
ENSG00000130477.15	e1033586	UNC13A	-0.0512178150480174	0.9385058961218341	-1.73947814229153	0.0827665612808667	0.34134357702055795	-4.96521391513894	0	Exon
ENSG00000177595.17	e610444	PIDD1	-0.061073244709671	-0.17206593976966103	-1.7394621215401997	0.0827693808767619	0.34134754227773495	-4.76709400004064	0	Exon
ENSG00000166046.10	e731545	TCP11L2	-0.077023002352227	-0.7607262574829861	-1.73945674894942	0.0827703264513466	0.34134754227773495	-4.643848053639941	0	Exon
ENSG00000148824.18	e607973	MTG1	-0.0599009367601027	-0.7650954000834809	-1.7394562653443402	0.0827704115661453	0.34134754227773495	-4.63739369159709	0	Exon
ENSG00000147642.16	e512314	SYBU	0.0962751159007199	-2.51160138744438	1.73944350625878	0.082772657198998	0.341347971779396	-4.30776822598415	0	Exon
ENSG00000134333.13	e622528	LDHA	0.053541491437668	4.497885316971621	1.7394421022305	0.0827729043147207	0.341347971779396	-5.2413947751875005	0	Exon
ENSG00000149923.13	e881003	PPP4C	-0.0640799047503275	-1.23961252994006	-1.73943926016434	0.0827734045338592	0.341347971779396	-4.5339141076162806	0	Exon
ENSG00000167792.11	e649120	NDUFV1	-0.0314930892682788	2.46700111859961	-1.73943047247882	0.0827749512299778	0.34135037909212107	-5.11688423638624	0	Exon
ENSG00000125843.10	e1079605	AP5S1	0.0343098922035352	1.55888779317967	1.7394217535667198	0.0827764858447195	0.34135273652778997	-5.04304448570228	0	Exon
ENSG00000125656.8	e1015462	CLPP	-0.0438178423956879	0.186472926332183	-1.73939967156892	0.0827803725982375	0.34136479351906895	-4.8417398044732805	0	Exon
ENSG00000007402.11	e224844	CACNA2D2	-0.0560400629430337	-0.5521348311405501	-1.73939072613721	0.0827819471668843	0.3413650339387169	-4.704786277024089	0	Exon
ENSG00000256616.3	e989660		0.0888455481048927	-1.1927040407046299	1.73938431426771	0.0827830757946733	0.3413650339387169	-4.547210336502809	0	Exon
ENSG00000141338.13	e969595	ABCA8	-0.07160442803522299	2.00055112680265	-1.7393822817931799	0.0827834335567882	0.3413650339387169	-5.07606241050353	0	Exon
ENSG00000132535.18	e918660	DLG4	-0.0504251931032622	3.41145642592772	-1.73937745689676	0.0827842828542132	0.3413650339387169	-5.17821336322791	0	Exon
ENSG00000187720.14	e836506	THSD4	0.0981747920776205	-2.01980128276241	1.73935566959284	0.0827881180302464	0.34137687740588696	-4.371369908699	0	Exon
ENSG00000184922.13	e952444	FMNL1	0.0950662046034231	-2.26407131426781	1.73934365489319	0.0827902330159135	0.34137911521673203	-4.32840933774953	0	Exon
ENSG00000113648.16	e351615	H2AFY	0.0268518816380687	1.58410489874418	1.73934164525132	0.0827905867838337	0.34137911521673203	-5.04417527453363	0	Exon
ENSG00000009413.15	e407972	REV3L	0.0333063217282013	1.6300251189365602	1.73933263847895	0.0827921723088708	0.34138168199267305	-5.05010067370789	0	Exon
ENSG00000126456.15	e1064468	IRF3	-0.0656605663981537	-0.8280336123000192	-1.7393226424953503	0.0827939320005937	0.34138267836268893	-4.62551909751621	0	Exon
ENSG00000025293.16	e1089566	PHF20	-0.0446537361787423	0.129150363250371	-1.7393203247177198	0.0827943400262271	0.34138267836268893	-4.8286099417191295	0	Exon
ENSG00000150991.14	e744853	UBC	-0.0420527275679135	7.87440167631043	-1.7393129089873	0.0827956455153952	0.3413840903600539	-5.404017827650889	0	Exon
ENSG00000077147.14	e594717	TM9SF3	-0.0309148058113636	1.72753754661058	-1.7392938193109098	0.0827990062008209	0.341391802449039	-5.05385532976738	0	Exon
ENSG00000141469.16	e996717	SLC14A1	0.15601933938411802	1.15079519491697	1.7392913435988502	0.0827994420513029	0.341391802449039	-4.994545037796049	0	Exon
ENSG00000281398.2	e353811	SNHG4	-0.0574484787939492	-0.42019631727388895	-1.7392652801862298	0.0828040306428275	0.341404567995216	-4.72061351956016	0	Exon
ENSG00000163138.18	e282432	PACRGL	0.0413927302006392	0.9953234257678429	1.7392628168115902	0.0828044643427076	0.341404567995216	-4.97377619169833	0	Exon
ENSG00000153012.11	e283078	LGI2	-0.147506897703069	-3.18910522813801	-1.73924777525101	0.08280711258860901	0.34141151580605605	-4.1981916872521605	0	Exon
ENSG00000141837.19	e1027771	CACNA1A	0.0623073392492973	-0.73174735189192	1.7392372496800699	0.0828089657817268	0.34141518551198996	-4.66191708047348	0	Exon
ENSG00000180900.17	e521003	SCRIB	-0.0598428578014603	-0.979318391056256	-1.7392267659223202	0.0828108116465179	0.34141544387882206	-4.5908772455659	0	Exon
ENSG00000130702.14	e1100097	LAMA5	-0.152127746724174	-3.617384114702	-1.73922595339181	0.0828109547093529	0.34141544387882206	-4.16398646984555	0	Exon
ENSG00000100075.9	e1118461	SLC25A1	-0.0465940710263562	0.357817769702486	-1.73921968618341	0.08281205818803701	0.34141602250222497	-4.872653904040191	0	Exon
ENSG00000105877.17	e431095	DNAH11	0.30596414856640997	-3.7462550825323797	1.7392058456151598	0.0828144951642289	0.341422098767101	-4.16935939185905	0	Exon
ENSG00000140545.14	e848047	MFGE8	0.09838386233010901	-0.0597310352647859	1.73917013009697	0.0828207840388519	0.341442099853895	-4.795904647242219	0	Exon
ENSG00000100299.17	e1142524	ARSA	-0.0591499126568984	-0.653550717389052	-1.73916735335693	0.0828212729902174	0.341442099853895	-4.664645665915151	0	Exon
ENSG00000140365.15	e840774	COMMD4	-0.0675645194768447	-0.9339958385195101	-1.7391604534079599	0.0828224880005026	0.34144313793941106	-4.60607835416695	0	Exon
ENSG00000109445.10	e309196	ZNF330	0.0573670572261425	-0.88606262772541	1.7391340713019	0.0828271337526856	0.341458319377589	-4.62511974958234	0	Exon
ENSG00000149926.13	e880721	FAM57B	0.0728177016446002	-1.08922677249311	1.73911522682141	0.0828304522978716	0.34146718520518293	-4.577819740929	0	Exon
ENSG00000196214.10	e1069133	ZNF766	0.0289861115575027	2.27152414919731	1.73910889014588	0.0828315682215545	0.34146718520518293	-5.10656425410026	0	Exon
ENSG00000197302.10	e883973	ZNF720	0.0636654784258262	-0.894629368332414	1.7391054494273002	0.0828321741562934	0.34146718520518293	-4.6231689433795795	0	Exon
ENSG00000085377.13	e406043	PREP	0.0526088747456623	-0.437876415381163	1.73905814446753	0.0828405052580108	0.341494061800607	-4.7237839436206395	0	Exon
ENSG00000168952.15	e775216	STXBP6	0.11309135679253901	-2.9752015921907096	1.7390574900666	0.0828406205124556	0.341494061800607	-4.21540821031046	0	Exon
ENSG00000156261.12	e1105895	CCT8	0.0415457084181725	1.1088328155339	1.7390349819226203	0.0828445847727181	0.34150594423946395	-4.985734598258	0	Exon
ENSG00000187109.13	e722039	NAP1L1	0.0313743333523233	3.97180387473992	1.7390301843881801	0.0828454297612831	0.34150594423946395	-5.21219863549464	0	Exon
ENSG00000187391.19	e448913	MAGI2	0.0473622020175418	0.689385930259219	1.73902445390615	0.0828464390788696	0.341506133576058	-4.93308741932185	0	Exon
ENSG00000068079.7	e948955	IFI35	-0.0833343342852565	-1.30354026204919	-1.73901303976342	0.0828484494971483	0.34150754609900497	-4.51914415578458	0	Exon
ENSG00000049089.13	e28924	COL9A2	-0.124359427213357	-2.32118851213239	-1.73901156914381	0.0828487085261045	0.34150754609900497	-4.3168876204299	0	Exon
ENSG00000140400.15	e840901	MAN2C1	-0.0524763924997621	-0.155192691066215	-1.73897653115854	0.0828548801692083	0.34152901459082596	-4.77298117411928	0	Exon
ENSG00000100124.13	e1133464	ANKRD54	0.0662232887468757	-1.31272573248702	1.7389385769257097	0.0828615659065606	0.34155260166265994	-4.5183157061050805	0	Exon
ENSG00000140650.11	e866319	PMM2	0.0774739921922985	-1.67133323046452	1.7389110537488601	0.0828664144606803	0.341568615466212	-4.445268727887219	0	Exon
ENSG00000144619.14	e199906	CNTN4	-0.12265314263465599	-3.1331415534076696	-1.7388812848332098	0.0828716588898074	0.341586260642939	-4.21098577709185	0	Exon
ENSG00000004975.11	e919037	DVL2	-0.0662521385940799	-1.5352710948583899	-1.7388265977946897	0.0828812938812019	0.34161938841597805	-4.46541343291935	0	Exon
ENSG00000138279.15	e586805	ANXA7	-0.0309007012669453	1.52965658327104	-1.7388226370677	0.0828819917340574	0.34161938841597805	-5.03629178446116	0	Exon
ENSG00000132680.10	e73221	KIAA0907	-0.0516971727753536	-0.0855023534364149	-1.73881925814502	0.0828825870807729	0.34161938841597805	-4.78739461587468	0	Exon
ENSG00000179526.16	e522118	SHARPIN	-0.0588012402790599	-0.729889681671806	-1.73880006129199	0.0828859695217519	0.341629357664301	-4.645890969451309	0	Exon
ENSG00000214765.8	e439990	SEPT7P2	-0.0570033649220564	-0.486601973582877	-1.73878091063194	0.0828893439355363	0.341635172242036	-4.699461438082981	0	Exon
ENSG00000106617.13	e479136	PRKAG2	0.0825039230817986	-1.32659604434349	1.738780232972	0.082889463343652	0.341635172242036	-4.521854577639231	0	Exon
ENSG00000139350.11	e727453	NEDD1	-0.0746146070582528	-1.68599138360339	-1.7387756465535802	0.0828902715042753	0.341635172242036	-4.4411913918001	0	Exon
ENSG00000166484.19	e930835	MAPK7	0.0823254811370363	-1.9483259549640501	1.73876655937879	0.0828918727501731	0.341637799670326	-4.38526228502087	0	Exon
ENSG00000135048.13	e537866	TMEM2	-0.0774134459466174	-0.884607357191923	-1.7387494705287798	0.0828948840348697	0.34164623842693603	-4.61742259150468	0	Exon
ENSG00000129595.12	e344565	EPB41L4A	-0.0808660837976949	-0.849461100754488	-1.73873553750159	0.082897339287099	0.34165238535986403	-4.62275298772011	0	Exon
ENSG00000211455.7	e693682	STK38L	0.0518103220331665	-0.0482995225086549	1.7387187073959398	0.082900305136021	0.341659003810123	-4.79818155600155	0	Exon
ENSG00000197563.9	e1002519	PIGN	-0.0556395033481796	0.0330116569575362	-1.7387154226898798	0.0829008839863019	0.341659003810123	-4.8098827698894295	0	Exon
ENSG00000138750.14	e294137	NUP54	-0.0520650870923033	0.062952804998643	-1.7387088899780903	0.0829020352290894	0.341659003810123	-4.8184868346401295	0	Exon
ENSG00000130962.17	e1149204	PRRG1	-0.103317055423793	-1.9578097839677098	-1.73869360976312	0.0829047280723736	0.341659003810123	-4.38852712164222	0	Exon
ENSG00000130962.17	e1149208	PRRG1	-0.103317055423793	-1.9578097839677098	-1.73869360976312	0.0829047280723736	0.341659003810123	-4.38852712164222	0	Exon
ENSG00000250349.3	e1149240		-0.103317055423793	-1.9578097839677098	-1.73869360976312	0.0829047280723736	0.341659003810123	-4.38852712164222	0	Exon
ENSG00000148848.14	e606361	ADAM12	-0.103872205430903	-2.26558004508928	-1.73868236630788	0.0829067095600301	0.34166319768405795	-4.32132409224134	0	Exon
ENSG00000092068.19	e771031	SLC7A8	0.0741564260753742	-1.1849731077412602	1.7386600842264899	0.0829106365511807	0.341673631820148	-4.56189358156882	0	Exon
ENSG00000112249.13	e405665	ASCC3	0.0519359880951875	0.4828560099469171	1.7386570620730901	0.0829111691867615	0.341673631820148	-4.8990580771966705	0	Exon
ENSG00000126883.16	e558811	NUP214	-0.0826731836936586	-1.9643328311566601	-1.7386512760519202	0.082912188944466	0.34167386217294604	-4.3829626480393395	0	Exon
ENSG00000149292.16	e667116	TTC12	0.0912574357848073	-1.53798151669157	1.73864331185681	0.0829135926112766	0.341675674557769	-4.481537234400941	0	Exon
ENSG00000142207.6	e1106572	URB1	-0.0528450039677083	-0.6310345660361579	-1.73859150930188	0.0829227231365873	0.34170932786665403	-4.677591887607839	0	Exon
ENSG00000128731.15	e810573	HERC2	0.048081378430342006	-0.11235993139608	1.73858075321062	0.0829246190677077	0.341713168304384	-4.79053031409844	0	Exon
ENSG00000232150.3	e756760	ST13P4	-0.0780827096759468	-1.9519323084431899	-1.73856991077076	0.0829265302548257	0.341714836722502	-4.38135995338408	0	Exon
ENSG00000278535.4	e940653	DHRS11	-0.101646046838416	-2.3467715567116203	-1.7385666373184498	0.0829271072703626	0.341714836722502	-4.30978356111134	0	Exon
ENSG00000182141.10	e1038082	ZNF708	-0.0520088947825823	0.60301199110126	-1.7385620500785801	0.0829279158743717	0.341714836722502	-4.91184434811309	0	Exon
ENSG00000115904.12	e122262	SOS1	0.0913339988225971	-2.1225717708246004	1.7385435605363402	0.08293117513631	0.341724294627271	-4.35481676169922	0	Exon
ENSG00000116237.15	e6202	ICMT	0.0412932223824614	1.64331908704712	1.7385251700927902	0.082934417032908	0.341732810951332	-5.047340696016491	0	Exon
ENSG00000139624.12	e703808	CERS5	0.104000308627479	-2.94443258158298	1.7385100629303998	0.0829370802246212	0.341732810951332	-4.22470641565493	0	Exon
ENSG00000110880.10	e732526	CORO1C	-0.0472040973366853	0.6783463502106359	-1.7385096282316899	0.0829371568572494	0.341732810951332	-4.92430233758378	0	Exon
ENSG00000196954.13	e663687	CASP4	0.17493050785859598	-3.4431180669062997	1.73850931427371	0.0829372122046438	0.341732810951332	-4.18095894267271	0	Exon
ENSG00000119725.17	e792303	ZNF410	-0.0499642537799696	-0.5738039124827521	-1.73850014986536	0.0829388278038898	0.341732810951332	-4.68311951609658	0	Exon
ENSG00000072778.19	e918762	ACADVL	-0.0536162091485796	0.759618309334005	-1.73849902520507	0.0829390260727164	0.341732810951332	-4.94188982770666	0	Exon
ENSG00000136002.17	e153786	ARHGEF4	0.10789964659442501	-2.4626536822233303	1.73848633049701	0.0829412640773449	0.34173625150122194	-4.29604427086719	0	Exon
ENSG00000083123.14	e401732	BCKDHB	-0.0461704949848534	0.37711939436794495	-1.7384833520331398	0.0829417891706535	0.34173625150122194	-4.87612198725989	0	Exon
ENSG00000100151.15	e1133834	PICK1	-0.0644249323621349	-0.6582551021635661	-1.7384724180795401	0.0829437168136208	0.34174022170317797	-4.6687891466424505	0	Exon
ENSG00000101901.11	e1166050	ALG13	-0.0911070592686843	-2.3079255258615	-1.73841918340806	0.08295310254337201	0.341774521060979	-4.30904714110277	0	Exon
ENSG00000124422.11	e932202	USP22	0.0310731317178185	2.62940075740869	1.7384142641573401	0.0829539698931283	0.341774521060979	-5.1337454622815	0	Exon
ENSG00000140067.6	e800197	FAM181A	0.126213853665544	-0.608381575098784	1.73835219080486	0.0829649151424531	0.34181347739465007	-4.6948282812984194	0	Exon
ENSG00000164796.17	e512627	CSMD3	0.072298011260332	-1.06452130308475	1.7383497037351998	0.0829653537061175	0.34181347739465007	-4.5866289106595595	0	Exon
ENSG00000167861.15	e972217	HID1	-0.0511983801567891	0.121175360285809	-1.73832171890298	0.0829702886116865	0.341824252823973	-4.8323744812448695	0	Exon
ENSG00000104894.11	e1063262	CD37	0.124200798177612	-2.83479760122194	1.73830105613108	0.08297393248262401	0.341824252823973	-4.26476588640312	0	Exon
ENSG00000104894.11	e1063288	CD37	0.124200798177612	-2.83479760122194	1.73830105613108	0.08297393248262401	0.341824252823973	-4.26476588640312	0	Exon
ENSG00000104894.11	e1063295	CD37	0.124200798177612	-2.83479760122194	1.73830105613108	0.08297393248262401	0.341824252823973	-4.26476588640312	0	Exon
ENSG00000104894.11	e1063308	CD37	0.124200798177612	-2.83479760122194	1.73830105613108	0.08297393248262401	0.341824252823973	-4.26476588640312	0	Exon
ENSG00000177084.16	e746826	POLE	0.0965515686904328	-1.4851614194432	1.73829762965915	0.0829745367520595	0.341824252823973	-4.486040900993499	0	Exon
ENSG00000013364.18	e880092	MVP	-0.0893504708363023	-1.17130689903707	-1.73829225826085	0.0829754840227714	0.341824252823973	-4.55584759954202	0	Exon
ENSG00000188153.12	e1165355	COL4A5	-0.0904300909569387	-1.0033343437185698	-1.7382833660233998	0.0829770522289455	0.341824252823973	-4.592562440453441	0	Exon
ENSG00000141564.13	e980665	RPTOR	-0.0602595621595958	-0.988326889280442	-1.7382818611584698	0.0829773176244305	0.341824252823973	-4.591078877312019	0	Exon
ENSG00000172943.19	e1156357	PHF8	-0.0790847320740272	-1.7195856762491102	-1.7382801921341202	0.0829776119716088	0.341824252823973	-4.427887598568071	0	Exon
ENSG00000131269.15	e1160651	ABCB7	0.0515212374061891	-0.44831821314281	1.73826793144409	0.0829797742785684	0.341828263274841	-4.71928696577287	0	Exon
ENSG00000102081.13	e1172152	FMR1	0.12584322555257402	-3.3532232044460297	1.73825843813048	0.0829814485598773	0.341828263274841	-4.1808766480610196	0	Exon
ENSG00000123066.7	e737882	MED13L	0.0432753528927734	0.119468445106179	1.73825826898024	0.0829814783921834	0.341828263274841	-4.83559255458953	0	Exon
ENSG00000196498.13	e744441	NCOR2	-0.0622552332603559	-0.654680853964512	-1.73823468449276	0.0829856379732231	0.341841425564325	-4.66619546613225	0	Exon
ENSG00000266714.6	e973873	MYO15B	-0.10548435439639502	-2.5284785419694003	-1.73822719575243	0.0829869587930671	0.341842894019713	-4.27846890259697	0	Exon
ENSG00000068650.18	e764586	ATP11A	-0.0576663409420183	-0.668543521139974	-1.73821552671784	0.0829890169426398	0.341847399641071	-4.66465975663088	0	Exon
ENSG00000156858.11	e882097	PRR14	-0.0793294039864571	-1.9177818655450298	-1.7381753450645603	0.0829961043806696	0.341869068830349	-4.3824590318298	0	Exon
ENSG00000177054.13	e623173	ZDHHC13	0.0609464288304771	-0.9541534145553661	1.7381747671941499	0.082996206311892	0.341869068830349	-4.6082948825467005	0	Exon
ENSG00000259343.5	e844931	TMC3-AS1	-0.12140863279966001	-3.20144108570531	-1.73814663839127	0.0830011681067241	0.34188350150742797	-4.19825885582576	0	Exon
ENSG00000132182.11	e204927	NUP210	-0.162484292614096	-3.6235753718393795	-1.73814077778924	0.0830022019210458	0.34188350150742797	-4.15944754058177	0	Exon
ENSG00000138641.15	e298648	HERC3	0.0405383985513545	1.31364967125287	1.73813850120914	0.08300260351420301	0.34188350150742797	-5.0136687169522	0	Exon
ENSG00000157103.10	e204023	SLC6A1	-0.0402212060525945	1.81077956343153	-1.73813218965334	0.0830037168931838	0.34188411492604504	-5.06836073982372	0	Exon
ENSG00000170456.15	e695523	DENND5B	0.0483063254307116	-0.08058106479599499	1.7381017117594901	0.0830090934638241	0.34190228779191906	-4.79865040988902	0	Exon
ENSG00000155849.15	e436461	ELMO1	0.049781356633494006	2.0196943692273	1.7380730614880202	0.0830141478840111	0.341918113373704	-5.07930571708756	0	Exon
ENSG00000184575.11	e718028	XPOT	0.0374551694288716	0.8619799109864709	1.7380689979133501	0.0830148647915179	0.341918113373704	-4.95822053800745	0	Exon
ENSG00000171385.9	e56642	KCND3	0.0462786466430827	1.04137201323677	1.73805777676096	0.0830168444855837	0.34192229446213	-4.98545909659343	0	Exon
ENSG00000175215.10	e716948	CTDSP2	-0.0335405177127197	1.7527840087609	-1.73804883060138	0.0830184228411012	0.34192482247557393	-5.06274091944282	0	Exon
ENSG00000134202.10	e55100	GSTM3	0.0768319765544898	2.1082001822106102	1.7380357472602599	0.0830207311563841	0.34193035685288303	-5.0907381002178695	0	Exon
ENSG00000101353.14	e1090409	MROH8	-0.10891029489033999	-2.7238250160464306	-1.7380117716823	0.0830249613423406	0.341943806453347	-4.24549952158437	0	Exon
ENSG00000182670.13	e1109657	TTC3	0.0446314866632326	1.22970527205828	1.7379981015902	0.0830273733348047	0.34194976747787603	-5.0056985426434295	0	Exon
ENSG00000205744.9	e1015780	DENND1C	0.15739208130120003	-3.47574176188073	1.7379901789021799	0.0830287712639731	0.341951551974039	-4.17503345787425	0	Exon
ENSG00000039523.18	e895900	FAM65A	-0.0427485019621149	1.25926903347217	-1.73798205786513	0.0830302042109696	0.3419534806469569	-5.009934090463441	0	Exon
ENSG00000135148.11	e736063	TRAFD1	-0.0447125807247925	0.9669979159292149	-1.7379589268109799	0.0830342857672732	0.34196089543808506	-4.969183007650231	0	Exon
ENSG00000033030.13	e742099	ZCCHC8	-0.060323602154132995	-1.1247324686031102	-1.73795682648691	0.0830346563849656	0.34196089543808506	-4.55904973202325	0	Exon
ENSG00000171121.16	e262423	KCNMB3	0.104344775808929	-2.29594058755005	1.73795545374841	0.0830348986155368	0.34196089543808506	-4.32040972971375	0	Exon
ENSG00000117877.10	e1057290	CD3EAP	-0.0638331747625134	-0.942632573219098	-1.73794990775022	0.0830358772566643	0.341960952976157	-4.60607180922338	0	Exon
ENSG00000169908.11	e255452	TM4SF1	-0.15440099219419598	-1.8772750191263798	-1.7379242273964	0.0830404089077487	0.34197564245990003	-4.40475669284885	0	Exon
ENSG00000168959.14	e660094	GRM5	-0.0564708611432187	1.7726559373320703	-1.7379063120684901	0.0830435704325091	0.34198468923625996	-5.05906171924423	0	Exon
ENSG00000163660.11	e257664	CCNL1	-0.0664848861089075	-0.16713617741403197	-1.7378830641328	0.0830476731505683	0.341997611719089	-4.769502663563769	0	Exon
ENSG00000235109.7	e378602	ZSCAN31	-0.150039154221767	-2.6917266644787206	-1.73785740318082	0.0830522019011249	0.34201228832053804	-4.2667964538345995	0	Exon
ENSG00000106105.13	e434404	GARS	0.0381753404377656	1.2798378608463898	1.7378481516637299	0.08305383469625599	0.34201503905929603	-5.01129190019424	0	Exon
ENSG00000043143.20	e351063	JADE2	-0.0436195441723178	1.07396927200976	-1.73782549011794	0.0830578343302521	0.342026513205349	-4.985307594593469	0	Exon
ENSG00000143434.15	e66263	SEMA6C	-0.126915306416158	-3.1313133102344706	-1.73782143104305	0.0830585507504387	0.342026513205349	-4.19896719716286	0	Exon
ENSG00000006042.11	e938467	TMEM98	-0.0745208831026298	0.664953630269453	-1.7378156953523503	0.0830595630991867	0.34202670877870894	-4.9210157938886	0	Exon
ENSG00000123374.10	e711273	CDK2	-0.153925756927243	-3.32986125155749	-1.7378039134217098	0.0830616426400752	0.34203129883218	-4.1843192218848	0	Exon
ENSG00000117676.13	e19258	RPS6KA1	-0.0790049246043655	-1.26849370435348	-1.73778216740033	0.0830654809796841	0.34204313107766904	-4.53950552907692	0	Exon
ENSG00000106526.10	e477306	ACTR3C	0.0909246644293216	-1.6750038843467001	1.7377544739122701	0.0830703693016617	0.34205809156479605	-4.45340029476872	0	Exon
ENSG00000183323.12	e333679	CCDC125	0.0787609210384416	-1.7389651142622098	1.7377506514945098	0.0830710440349287	0.34205809156479605	-4.42775978106322	0	Exon
ENSG00000054523.17	e8322	KIF1B	-0.0264903559355752	4.840750001012339	-1.7377426176386002	0.0830724621858841	0.342059957695007	-5.2604902085477505	0	Exon
ENSG00000089094.17	e740985	KDM2B	-0.0620584668038634	-0.8618816285417679	-1.7377337568965399	0.0830740263231348	0.3420603752867529	-4.62182939216862	0	Exon
ENSG00000148843.13	e599109	PDCD11	0.0531938102329938	-0.7971149671156309	1.73773111038102	0.0830744935023686	0.3420603752867529	-4.644704895663519	0	Exon
ENSG00000065911.11	e135102	MTHFD2	0.136309738168812	-1.3402995256841002	1.73772440605214	0.083075677001392	0.34206127515405893	-4.53654710138784	0	Exon
ENSG00000189410.11	e14466	SH2D5	-0.0740937533308222	0.138742029209621	-1.73769508836036	0.0830808525440063	0.342078611913282	-4.839040391237759	0	Exon
ENSG00000111371.15	e698981	SLC38A1	0.0587000977984937	0.19445798118516397	1.73766603952006	0.083085980884117	0.34209575391957997	-4.85745315784862	0	Exon
ENSG00000126785.12	e786115	RHOJ	0.11554514680849001	-2.8035272562215696	1.7376586544319401	0.0830872847033326	0.34209656665731697	-4.24296972790113	0	Exon
ENSG00000250903.8	e372612	GMDS-AS1	0.0639631292051083	-1.29450986102756	1.73765398900754	0.0830881083811587	0.34209656665731697	-4.5264037608907906	0	Exon
ENSG00000134853.11	e288880	PDGFRA	-0.0854260506871537	0.887975978158514	-1.73763835259763	0.0830908690282043	0.34210395952824707	-4.95572588606641	0	Exon
ENSG00000187778.13	e702625	MCRS1	-0.0437570315189891	0.17482281468315097	-1.73762555350162	0.0830931287959585	0.342109290017716	-4.84335129013697	0	Exon
ENSG00000183023.18	e122836	SLC8A1	0.0544307652875473	1.9679637051027399	1.73761127227533	0.0830956503029402	0.34211363036369397	-5.082665063274111	0	Exon
ENSG00000188917.14	e1162586	TRMT2B	0.0878308082773382	-2.1398940030046	1.73760865056898	0.0830961132006838	0.34211363036369397	-4.3531724097466995	0	Exon
ENSG00000132549.18	e509297	VPS13B	0.0590544726102487	-0.861960770280499	1.7375776110625702	0.0831015938051195	0.342132220854426	-4.6313829424379405	0	Exon
ENSG00000151503.12	e677583	NCAPD3	-0.064343355286275	-1.0755981471960998	-1.73756783794255	0.0831033194928079	0.34213253386679904	-4.57645637233733	0	Exon
ENSG00000072952.18	e618972	MRVI1	0.0711031883082151	0.326377801777031	1.7375662485565502	0.0831036001412383	0.34213253386679904	-4.87275853607792	0	Exon
ENSG00000100024.14	e1123976	UPB1	0.151876329276847	-3.5173996923139796	1.7375484108333001	0.0831067499192406	0.34213955413868097	-4.17623062129944	0	Exon
ENSG00000172775.16	e889879	FAM192A	-0.0311569575634523	1.5202183403825802	-1.73754565979923	0.0831072357043748	0.34213955413868097	-5.03681368561188	0	Exon
ENSG00000101004.14	e1084731	NINL	0.0917064191668853	-2.00221614353458	1.7375306912757098	0.0831098789277443	0.342143499237024	-4.371460337743939	0	Exon
ENSG00000095066.11	e1025839	HOOK2	0.10336965111696601	-2.5988920585233797	1.7375293014403799	0.0831101243559012	0.342143499237024	-4.27252073012781	0	Exon
ENSG00000147548.16	e494061	WHSC1L1	-0.029732958715412	1.72902992657375	-1.73752105263603	0.0831115810074022	0.34214552245884805	-5.06045545325021	0	Exon
ENSG00000231177.4	e203644	LINC00852	0.0609705065115918	-0.595337470719942	1.7374897248660999	0.0831171133490426	0.34216432383620193	-4.68880237317636	0	Exon
ENSG00000115520.8	e176649	COQ10B	0.0391949525055937	0.686886480626425	1.7374635270530099	0.0831217399936258	0.342179396379562	-4.92951437829646	0	Exon
ENSG00000156515.21	e584462	HK1	0.0397849202864727	1.7898794393957	1.73743826093016	0.0831262022962128	0.342193792049575	-5.0665125347675595	0	Exon
ENSG00000188322.4	e877117	SBK1	0.109202311559413	-2.4998477222847404	1.7374231175818797	0.0831288768878852	0.342200828255919	-4.282481247616951	0	Exon
ENSG00000054219.10	e161672	LY75	0.154844111960135	-3.63338646492075	1.73741268525036	0.0831307194687437	0.342204083126029	-4.17023384222359	0	Exon
ENSG00000115310.17	e126908	RTN4	0.0291636469747314	5.298525866256179	1.7373968996786398	0.0831335076135765	0.342204083126029	-5.285587654622081	0	Exon
ENSG00000125734.14	e1016203	GPR108	-0.0989839483204389	-2.45725382815004	-1.7373967786133	0.0831335289971768	0.342204083126029	-4.2867097577145	0	Exon
ENSG00000125734.14	e1016248	GPR108	-0.0989839483204389	-2.45725382815004	-1.7373967786133	0.0831335289971768	0.342204083126029	-4.2867097577145	0	Exon
ENSG00000180376.16	e230168	CCDC66	0.0532920399305264	-0.17659627832420602	1.7373439877863202	0.0831428537924333	0.34223849284250396	-4.774880304622751	0	Exon
ENSG00000145703.15	e336878	IQGAP2	0.206293287305584	-3.80586966473175	1.73733319351782	0.0831447605607065	0.34223910545977804	-4.1593863840691	0	Exon
ENSG00000156875.13	e51753	MFSD14A	-0.0410631368229629	0.426061095834372	-1.7373300986477	0.0831453072648183	0.34223910545977804	-4.888655211768009	0	Exon
ENSG00000112655.15	e393093	PTK7	0.132463823729228	-3.36536677232669	1.7373167826556497	0.0831476595479683	0.34223910545977804	-4.181829912430899	0	Exon
ENSG00000116337.15	e54819	AMPD2	-0.0459235899856246	1.87204114524626	-1.7373134514131998	0.0831482480237015	0.34223910545977804	-5.073938566547639	0	Exon
ENSG00000100918.12	e773300	REC8	-0.0869608318592466	-1.8268777749036598	-1.7373132761309498	0.0831482789880242	0.34223910545977804	-4.40883515920134	0	Exon
ENSG00000178538.9	e500077	CA8	0.0684210476875613	-0.580215738792907	1.73731035314302	0.0831487953471033	0.34223910545977804	-4.6924798596095805	0	Exon
ENSG00000127314.17	e719337	RAP1B	0.0376313030452185	2.01972721990897	1.7372851114026	0.0831532545235844	0.34225348539672396	-5.08768275511645	0	Exon
ENSG00000188596.10	e727350	CFAP54	0.188985306148026	-2.97185413130494	1.7372743134335902	0.0831551621396223	0.34225736306184	-4.22814680914193	0	Exon
ENSG00000242252.1	e73981	BGLAP	-0.07298646063061599	-0.61813509411088	-1.73721656217867	0.0831653653310914	0.34229538390274705	-4.67501863152531	0	Exon
ENSG00000198542.13	e762928	ITGBL1	0.15525579952381502	-3.4338646474041497	1.73719195837094	0.0831697125132347	0.342309301739899	-4.18558623238649	0	Exon
ENSG00000100934.14	e778784	SEC23A	0.0403688960754394	1.31153172407582	1.7371633449089598	0.0831747683831125	0.34232613603185497	-5.01188871056761	0	Exon
ENSG00000178752.15	e196029	ERFE	0.116460670291446	-2.04685253269639	1.7371503361175702	0.0831770670606291	0.34232982010756396	-4.37924884864095	0	Exon
ENSG00000203780.10	e606256	FANK1	0.100967161969475	-1.76135187097114	1.73714734886309	0.0831775949213212	0.34232982010756396	-4.43093172460686	0	Exon
ENSG00000166037.10	e662027	CEP57	0.0358034735907378	1.0296893582473199	1.73713862951747	0.0831791356827066	0.342332186788699	-4.982580876870429	0	Exon
ENSG00000134769.21	e994684	DTNA	0.0387398258213533	3.15108156055538	1.7371200481182	0.0831824192063821	0.3423388277467199	-5.169199092963769	0	Exon
ENSG00000005700.14	e401809	IBTK	-0.0349333203412296	1.7266576561669698	-1.73711856801797	0.083182680759795	0.3423388277467199	-5.059258006735241	0	Exon
ENSG00000175416.12	e367168	CLTB	0.0283857904344922	3.15999319473628	1.73709586178864	0.0831866933366028	0.342345632073716	-5.1692782275998095	0	Exon
ENSG00000134343.12	e624133	ANO3	0.0580923117309606	2.68247725345695	1.7370917183188102	0.0831874255751605	0.342345632073716	-5.12631228317783	0	Exon
ENSG00000128482.15	e930874	RNF112	-0.0528127354780756	0.308757910240919	-1.7370889618900502	0.0831879126971947	0.342345632073716	-4.87326162392242	0	Exon
ENSG00000088038.17	e1070998	CNOT3	-0.0762362834599332	-1.70510289870233	-1.73707923993574	0.0831896308004439	0.342345632073716	-4.430382803215339	0	Exon
ENSG00000268658.5	e1038200	LINC00664	0.193460604228622	-3.39406337223461	1.7370784982966998	0.0831897618670924	0.342345632073716	-4.18774703114357	0	Exon
ENSG00000100503.23	e780980	NIN	-0.0387740620192006	0.9783129149536259	-1.73707642298747	0.08319012862837599	0.342345632073716	-4.97439450869348	0	Exon
ENSG00000183091.19	e157955	NEB	-0.128202795755574	-2.5200731642221803	-1.73705749562921	0.0831934736470722	0.342353886307296	-4.28745950260769	0	Exon
ENSG00000150990.7	e744903	DHX37	0.0804463619864994	-1.8377034725654098	1.73705414412801	0.0831940659669185	0.342353886307296	-4.41255357740544	0	Exon
ENSG00000119725.17	e792263	ZNF410	0.0447094502254592	0.132659831454916	1.7370440058721297	0.083195857749107	0.342357285376551	-4.8344013742493095	0	Exon
ENSG00000132313.14	e139140	MRPL35	0.0379634738016792	0.8760294821404742	1.7370236751461001	0.083199450989613	0.34236750202216104	-4.9608930252798	0	Exon
ENSG00000165669.13	e602979	FAM204A	-0.0393718700631065	1.12796626468995	-1.7370138555265302	0.0832011865485798	0.34236750202216104	-4.990122832218559	0	Exon
ENSG00000100296.13	e1127141	THOC5	-0.0490320958304224	-0.21793564365579698	-1.7370135647928202	0.0832012379344714	0.34236750202216104	-4.76598798246217	0	Exon
ENSG00000116863.10	e25918	ADPRHL2	-0.0818074860334679	-1.78881781843587	-1.73697961309107	0.0832072389244083	0.342388221181456	-4.41661897207065	0	Exon
ENSG00000082898.16	e128993	XPO1	0.0406770506498812	0.847606786255062	1.7369588756617298	0.0832109044544975	0.3423948540418869	-4.95481252056251	0	Exon
ENSG00000145730.20	e343274	PAM	0.0409358104834995	1.8355016505701798	1.73695512509707	0.0832115674150903	0.3423948540418869	-5.065938813437921	0	Exon
ENSG00000008294.20	e959823	SPAG9	-0.0318352110797044	2.1607665713089	-1.73695304025355	0.0832119359398816	0.3423948540418869	-5.099377291189651	0	Exon
ENSG00000116675.15	e42780	DNAJC6	-0.0917555859144634	-0.45397982860701	-1.73694664904751	0.0832130656818034	0.3423948540418869	-4.71292595871395	0	Exon
ENSG00000065029.14	e388772	ZNF76	-0.0324997000922101	1.9169617492128501	-1.73694317197459	0.08321368031204901	0.3423948540418869	-5.079993175190769	0	Exon
ENSG00000166266.13	e664421	CUL5	-0.0333250613278321	1.64847120026527	-1.7369242544503998	0.083217024362556	0.342404639201893	-5.04697864699441	0	Exon
ENSG00000260163.1	e151678		0.0695447059472291	-0.36681262401804104	1.73688792098286	0.0832234473356968	0.342427092517985	-4.7576270914115195	0	Exon
ENSG00000178075.19	e241180	GRAMD1C	0.130817127557501	-3.1210467103191	1.7368593934929197	0.083228490662985	0.342443868755943	-4.21034710829563	0	Exon
ENSG00000068796.16	e331645	KIF2A	-0.0546022893699265	-0.46154077327074294	-1.73685370067555	0.0832294971164071	0.342444029973019	-4.71312665689263	0	Exon
ENSG00000258064.1	e721313		-0.08080025115309598	-1.29651498574416	-1.73684824354836	0.0832304619106178	0.342444029973019	-4.52483861387796	0	Exon
ENSG00000131788.15	e61442	PIAS3	-0.074845194364636	-1.36379811141329	-1.7368256914425	0.0832344491124647	0.34245646015032893	-4.51144881893736	0	Exon
ENSG00000254634.4	e879505	SMG1P6	0.0699740956704603	0.11172739923097699	1.73680930846526	0.083237345712653	0.342462478654169	-4.834370510067281	0	Exon
ENSG00000067365.14	e866089	METTL22	-0.0796804433339348	-1.8489161758263302	-1.73679044223921	0.0832406814664102	0.342462478654169	-4.40175954439188	0	Exon
ENSG00000180104.15	e319971	EXOC3	0.0395278841825154	0.308481092269709	1.7367882698119599	0.0832410655821325	0.342462478654169	-4.870515485789281	0	Exon
ENSG00000011451.17	e1030299	WIZ	-0.050505723425676	0.172365556684241	-1.7367870046087899	0.0832412892885291	0.342462478654169	-4.841771837949531	0	Exon
ENSG00000157873.17	e4472	TNFRSF14	-0.0896836776138142	-1.79439469273086	-1.7367717867464298	0.0832439800671446	0.342462478654169	-4.41723037018545	0	Exon
ENSG00000179262.9	e1026516	RAD23A	-0.0310431149565525	2.7869798263294703	-1.73676353522852	0.0832454391063642	0.342462478654169	-5.145941991579219	0	Exon
ENSG00000250917.1	e1087239		0.0387667256121501	0.758928160812765	1.7367585558449	0.0832463195745525	0.342462478654169	-4.945408317137099	0	Exon
ENSG00000128833.12	e826623	MYO5C	0.130588839492081	-2.9788064361173796	1.73675681908697	0.0832466266746077	0.342462478654169	-4.226579881964399	0	Exon
ENSG00000122068.12	e273594	FYTTD1	0.0426774301440594	0.360856941567489	1.73675580300403	0.0832468063426333	0.342462478654169	-4.88099805147799	0	Exon
ENSG00000122068.12	e273602	FYTTD1	0.0426774301440594	0.360856941567489	1.73675580300403	0.0832468063426333	0.342462478654169	-4.88099805147799	0	Exon
ENSG00000167766.18	e1069513	ZNF83	0.11847435643787199	-1.73135990901954	1.7367544883251202	0.0832470388101122	0.342462478654169	-4.44308749799079	0	Exon
ENSG00000184708.17	e1129687	EIF4ENIF1	-0.037027751034055	0.42879887676854	-1.7367518522668501	0.0832475049314632	0.342462478654169	-4.88986244562404	0	Exon
ENSG00000094631.18	e1153154	HDAC6	-0.0535693076594416	-0.5989480887713641	-1.7367347700531297	0.0832505255476116	0.34247093046088695	-4.67967923243351	0	Exon
ENSG00000100241.20	e1141796	SBF1	-0.0421834382760245	1.60213234884295	-1.7367282785345302	0.0832516734541706	0.342471253711833	-5.04874199522178	0	Exon
ENSG00000125703.14	e42096	ATG4C	-0.0631466225591098	-0.48489033966027706	-1.73672187263411	0.0832528062333363	0.342471253711833	-4.703890638554951	0	Exon
ENSG00000167272.10	e739953	POP5	0.0450510343167131	0.41632002634941495	1.7367135655151698	0.0832542752307047	0.342471253711833	-4.890653529318571	0	Exon
ENSG00000166226.12	e720011	CCT2	0.0365268208953271	1.27864622190904	1.73671247223698	0.0832544685631753	0.342471253711833	-5.0085221922850005	0	Exon
ENSG00000102904.14	e896514	TSNAXIP1	0.121386363616204	-2.77238931846286	1.73669354007882	0.0832578165346666	0.342481051502638	-4.245150930568061	0	Exon
ENSG00000118785.13	e298270	SPP1	-0.10576138992631899	5.25285573497144	-1.73665968740334	0.0832638033301981	0.342497905861025	-5.283335232559651	0	Exon
ENSG00000013293.5	e260927	SLC7A14	-0.0616259837758272	-0.226067948476712	-1.7366594448239399	0.08326384623126899	0.342497905861025	-4.779500835858401	0	Exon
ENSG00000171316.11	e500239	CHD7	-0.0408790810824942	2.2639573469565297	-1.73664132300466	0.0832670511933902	0.34250533891795504	-5.1080479390460996	0	Exon
ENSG00000065154.11	e605502	OAT	-0.0316040392243356	2.93460686629663	-1.7366381060903302	0.0832676201361907	0.34250533891795504	-5.15394690547279	0	Exon
ENSG00000204351.11	e384413	SKIV2L	0.0932597775354004	-2.44946424203019	1.73663283786475	0.0832685518803003	0.34250533891795504	-4.30349767440046	0	Exon
ENSG00000166685.11	e970815	COG1	0.0698526731537845	-1.5785427128978402	1.7366126969203999	0.0832721141078142	0.342513411485893	-4.47976889615288	0	Exon
ENSG00000095794.19	e576446	CREM	0.047631339704149005	1.8420515479911	1.7366108152951598	0.0832724469077357	0.342513411485893	-5.0691553410965	0	Exon
ENSG00000095261.13	e550117	PSMD5	-0.0589224364890156	-0.754158363642272	-1.73659753506881	0.0832747957900045	0.342514629255542	-4.65413415719145	0	Exon
ENSG00000168487.17	e488054	BMP1	-0.108603915074357	-2.6949940396146697	-1.73659479004822	0.083275281310302	0.342514629255542	-4.2496980303828105	0	Exon
ENSG00000166575.16	e660006	TMEM135	0.0386587865170176	1.1568639901934	1.73659275267134	0.0832756416689511	0.342514629255542	-4.99893093373617	0	Exon
ENSG00000185722.16	e914970	ANKFY1	0.12899874967255198	-2.59349811225002	1.73655214653526	0.0832828240962422	0.34253466772809804	-4.2888201207857595	0	Exon
ENSG00000141002.18	e909999	TCF25	0.0405159600035094	0.845688724488004	1.7365490810631001	0.0832833663384615	0.34253466772809804	-4.96032755083721	0	Exon
ENSG00000010322.15	e227429	NISCH	-0.0341601669679725	1.5644129332321497	-1.7365465371264	0.0832838163300113	0.34253466772809804	-5.04779216496702	0	Exon
ENSG00000067082.14	e567179	KLF6	-0.0894302098707936	-0.37711021622450297	-1.73654335744973	0.083284378779031	0.34253466772809804	-4.731339035346781	0	Exon
ENSG00000167699.13	e911251	GLOD4	-0.0476284778819278	-0.123617650798408	-1.73652650695221	0.0832873594939783	0.342542952631051	-4.79129550121546	0	Exon
ENSG00000128731.15	e810546	HERC2	0.0397211216117431	0.566567633389345	1.7365142795234298	0.083289522480262	0.342547874239091	-4.9182955966455495	0	Exon
ENSG00000089327.14	e1041527	FXYD5	0.0880466310986667	-1.43531762309898	1.7364807624556202	0.0832954517580794	0.34256828531856104	-4.50817604411832	0	Exon
ENSG00000130821.15	e1174447	SLC6A8	-0.0426726997345257	1.5829636264610902	-1.73647518610424	0.0832964382659992	0.34256836808504904	-5.048381068038751	0	Exon
ENSG00000118785.13	e298264	SPP1	-0.105751343132372	5.25282645634495	-1.7364661362055502	0.0832980392966561	0.342570978131854	-5.28366372980506	0	Exon
ENSG00000144642.21	e209538	RBMS3	0.075449781813882	-1.7357669549806	1.73645063368454	0.0833007819282076	0.342578283004092	-4.43355608996659	0	Exon
ENSG00000102904.14	e896511	TSNAXIP1	0.12145486875996601	-2.7718458544898796	1.73642694294624	0.0833049733216999	0.34258542891709	-4.24557058950966	0	Exon
ENSG00000077097.14	e208498	TOP2B	-0.0289917285003621	2.34950081041067	-1.73642417013583	0.0833054639018148	0.34258542891709	-5.11445187234602	0	Exon
ENSG00000196912.12	e142777	ANKRD36B	-0.0733724219853471	-1.22550995189666	-1.73641969318515	0.0833062559922957	0.34258542891709	-4.54779114643646	0	Exon
ENSG00000196187.11	e100676	TMEM63A	-0.0775754483345217	-0.0755643301338442	-1.73641360214612	0.0833073336673499	0.34258542891709	-4.78926539848067	0	Exon
ENSG00000168610.14	e947100	STAT3	0.0410174487722884	2.5753480337275296	1.73641350037395	0.0833073516737861	0.34258542891709	-5.134333115543639	0	Exon
ENSG00000150627.15	e316615	WDR17	0.046683814445289996	0.687024938463246	1.73640395251468	0.0833090409800743	0.342587450041937	-4.9345638245321695	0	Exon
ENSG00000165359.14	e1170383	INTS6L	-0.0603959898716314	-0.139393346911924	-1.73639615862396	0.0833104199767069	0.342587450041937	-4.775063768225579	0	Exon
ENSG00000263020.6	e382657		-0.0400943182331788	0.798694844908953	-1.73639221329451	0.0833111180428446	0.342587450041937	-4.95020762951607	0	Exon
ENSG00000142494.13	e930957	SLC47A1	0.139513149490967	-2.76106825764479	1.73638887388657	0.0833117089040868	0.342587450041937	-4.2509636951494	0	Exon
ENSG00000166164.15	e886428	BRD7	-0.0359560739873529	0.98873127424511	-1.7363690346022	0.0833152192565468	0.342597485101927	-4.9740825338574	0	Exon
ENSG00000011332.19	e1046170	DPF1	0.0678084784794369	-0.856784676966415	1.7363640788279098	0.0833160961473992	0.342597485101927	-4.63835686357531	0	Exon
ENSG00000269335.5	e1177226	IKBKG	-0.0715527054597183	-0.7933466810584959	-1.7363535369698402	0.0833179614830837	0.342597485101927	-4.64055702217463	0	Exon
ENSG00000115998.7	e132372	C2orf42	0.0460036390923475	0.288635571400286	1.7363520036688402	0.0833182327968192	0.342597485101927	-4.867117915723759	0	Exon
ENSG00000161149.11	e1121200	TUBA3FP	0.15094775849067402	-3.5551351038035297	1.73634777193692	0.0833189815948126	0.342597485101927	-4.16992221848357	0	Exon
ENSG00000177427.12	e929182	MIEF2	-0.11598622606930001	-2.89778532359349	-1.7363217429841997	0.0833235874954841	0.342612449842093	-4.2364308733973	0	Exon
ENSG00000117620.13	e51712	SLC35A3	-0.0536875901336971	-0.7106195949009849	-1.73630435942702	0.0833266636830006	0.34262112438718995	-4.65974124046618	0	Exon
ENSG00000162415.6	e33382	ZSWIM5	0.0704487941711804	-1.57271197459553	1.73629187127329	0.0833288736388348	0.342623563011728	-4.46752800493598	0	Exon
ENSG00000251562.7	e644082	MALAT1	0.0556299351784219	5.100535976168031	1.7362900844695	0.0833291898429922	0.342623563011728	-5.2778224082689205	0	Exon
ENSG00000126247.10	e1044503	CAPNS1	-0.0319026139570419	4.12767067276528	-1.73626821438946	0.0833330601904575	0.342635502425498	-5.22597967246914	0	Exon
ENSG00000079819.17	e412092	EPB41L2	0.0298137044880157	4.433735443995871	1.7362485048543603	0.08333654831158299	0.342645870003613	-5.24209451316279	0	Exon
ENSG00000170579.15	e986990	DLGAP1	-0.0805617499720574	-1.96898333892133	-1.73623763753515	0.0833384716206012	0.34264980354719804	-4.399946360628941	0	Exon
ENSG00000134202.10	e55079	GSTM3	0.0726246046710958	2.64175969310866	1.7361820620692	0.0833483079864684	0.342686271504596	-5.13686954228634	0	Exon
ENSG00000099204.18	e601975	ABLIM1	0.0421148911593926	1.4102950392842701	1.7361721434509299	0.0833500635934483	0.34268951499000805	-5.03100484495801	0	Exon
ENSG00000134317.17	e111237	GRHL1	0.0947422451188914	-2.06974699954183	1.7361637677325001	0.0833515461287789	0.34269163569311306	-4.36122434453095	0	Exon
ENSG00000185681.12	e550956	MORN5	0.20713777554977103	-2.9855417147578995	1.7361552110163603	0.0833530607235664	0.34269388815478197	-4.23322835003331	0	Exon
ENSG00000254633.1	e544642		-0.0937993709649197	-2.5711097766621402	-1.73610956079362	0.0833611414901368	0.34271536955841897	-4.2764328095889	0	Exon
ENSG00000149926.13	e880714	FAM57B	0.0725733942324101	-1.0654361012684301	1.73610694823392	0.0833616039712279	0.34271536955841897	-4.58787563024095	0	Exon
ENSG00000149182.14	e630473	ARFGAP2	-0.0443405029028485	0.5867693060698411	-1.73610560645132	0.0833618414973614	0.34271536955841897	-4.91672834257989	0	Exon
ENSG00000203963.11	e43564	C1orf141	0.27417896852742	-3.3434139651422	1.7360983864505202	0.083363119611674	0.34271536955841897	-4.20556058599253	0	Exon
ENSG00000203963.11	e43567	C1orf141	0.27417896852742	-3.3434139651422	1.7360983864505202	0.083363119611674	0.34271536955841897	-4.20556058599253	0	Exon
ENSG00000068796.16	e331671	KIF2A	-0.0546755026089884	-0.462467695918329	-1.73608403551527	0.0833656601207212	0.34272183919066995	-4.7141784330315994	0	Exon
ENSG00000177706.8	e424454	FAM20C	0.053412948062567	0.252958124599528	1.7360778311749099	0.0833667584785857	0.34272237996105	-4.86319805133423	0	Exon
ENSG00000123143.12	e1028893	PKN1	0.0345366301868079	1.5035985453124299	1.73606389354398	0.0833692259081405	0.342728548934201	-5.04129481032537	0	Exon
ENSG00000088808.16	e805639	PPP1R13B	0.0468910780519844	0.265392245468466	1.73605360380891	0.0833710475755143	0.34272981647211703	-4.865333967611201	0	Exon
ENSG00000203791.14	e605645	METTL10	0.0418574007467115	0.16994471118398802	1.73605122953075	0.0833714679160108	0.34272981647211703	-4.84826350538389	0	Exon
ENSG00000104529.17	e520331	EEF1D	-0.0338235528522723	2.7910936886702298	-1.7360366061454198	0.0833740568676248	0.34273648470080703	-5.14729399667748	0	Exon
ENSG00000089847.12	e1012630	ANKRD24	-0.105256159822092	-2.23338233825975	-1.73602980300648	0.0833752613304057	0.34273746144409806	-4.328108088825	0	Exon
ENSG00000101040.19	e1095518	ZMYND8	-0.0889543265469951	-1.82768442429783	-1.73600882125285	0.0833789761373264	0.342745018962106	-4.4119691312534295	0	Exon
ENSG00000181222.15	e920338	POLR2A	-0.0477748150095454	0.40264780525257604	-1.73600849694848	0.0833790335562781	0.342745018962106	-4.88909676599086	0	Exon
ENSG00000266714.6	e973882	MYO15B	-0.0853135738101192	-1.66875709712332	-1.73600200126313	0.0833801836414098	0.34274577204560897	-4.4429243299963606	0	Exon
ENSG00000180884.9	e1040983	ZNF792	-0.10896862707922998	-2.8583072989567406	-1.73598996522487	0.0833823147006255	0.34275055749447697	-4.23541110255204	0	Exon
ENSG00000123384.13	e714579	LRP1	0.0363373197007042	1.79479192519565	1.7359607801609298	0.0833874822908023	0.34275156890711	-5.07360824985216	0	Exon
ENSG00000149294.16	e666885	NCAM1	-0.0346032784602211	2.94942743131424	-1.73596033693243	0.083387560772104	0.34275156890711	-5.15843281767646	0	Exon
ENSG00000115307.16	e136358	AUP1	-0.0468115062786207	-0.0108057108031758	-1.7359545409791397	0.0833885870518091	0.34275156890711	-4.80603605604522	0	Exon
ENSG00000066827.15	e517476	ZFAT	0.0606907335102794	-1.12244758068666	1.73595453457041	0.0833885881865989	0.34275156890711	-4.56440220586601	0	Exon
ENSG00000104529.17	e520451	EEF1D	-0.0338209778673416	2.7911519940124907	-1.7359484383666501	0.0833896676422437	0.34275156890711	-5.1474476528611	0	Exon
ENSG00000049540.16	e445908	ELN	0.133025835865621	-2.8916669150255903	1.7359474958132601	0.0833898345413176	0.34275156890711	-4.24570864638049	0	Exon
ENSG00000196839.12	e1093086	ADA	-0.131260443392714	-2.5007758928367405	-1.73594619845074	0.0833900642673206	0.34275156890711	-4.2804596722257795	0	Exon
ENSG00000102699.5	e749349	PARP4	-0.0667865384718181	-0.690010866331295	-1.7359448900320602	0.083390295951574	0.34275156890711	-4.66485826641117	0	Exon
ENSG00000157693.14	e549291	C9orf91	-0.0450069405660776	0.0720162777419434	-1.73592477720234	0.0833938574355343	0.342762233066291	-4.8281006750802495	0	Exon
ENSG00000143851.15	e91053	PTPN7	-0.0922397198646611	-0.262655259751285	-1.7359011273893898	0.0833980453898462	0.342775471842726	-4.7640811916705195	0	Exon
ENSG00000137845.14	e829032	ADAM10	0.030471812769011	2.3401636065196803	1.7358884256273401	0.083400294712864	0.342777029453132	-5.11713545998989	0	Exon
ENSG00000186481.16	e990904	ANKRD20A5P	-0.15125823927273901	-3.3390977589813597	-1.73588806653835	0.0834003583037454	0.342777029453132	-4.20307221081491	0	Exon
ENSG00000064102.14	e693456	ASUN	-0.0714712084679929	-0.915670279631621	-1.7358795790288402	0.0834018613638348	0.342779232760104	-4.614677999200981	0	Exon
ENSG00000196569.11	e411565	LAMA2	0.0935844963723436	-1.2692263966698702	1.7358500834112298	0.0834070849384776	0.342791681677339	-4.54000443011365	0	Exon
ENSG00000188766.12	e1046759	SPRED3	-0.170098323206093	-3.8010947982022705	-1.73584824358302	0.0834074107746787	0.342791681677339	-4.15536104891436	0	Exon
ENSG00000125991.18	e1088485	ERGIC3	-0.0318339855880738	1.90309022584979	-1.73583585129991	0.0834096054926618	0.342791681677339	-5.0764802331588	0	Exon
ENSG00000101901.11	e1166184	ALG13	-0.15275510993871802	-3.70484374728282	-1.73583465906111	0.0834098166449248	0.342791681677339	-4.16096969157465	0	Exon
ENSG00000005882.11	e957166	PDK2	-0.0482856636483211	0.851870272451302	-1.7358310475774	0.0834104562618544	0.342791681677339	-4.959823664217559	0	Exon
ENSG00000143549.19	e69313	TPM3	-0.0348376736890676	1.95828741930076	-1.7358278020308	0.0834110310723784	0.342791681677339	-5.07781505348483	0	Exon
ENSG00000155158.20	e528061	TTC39B	0.0672334180127547	-1.11386770518389	1.73582425426774	0.0834116594113777	0.342791681677339	-4.580263716227839	0	Exon
ENSG00000266338.6	e60669	NBPF15	-0.109849462409181	-2.49149861836586	-1.73581552415428	0.0834132056050771	0.34279406187154504	-4.288922733085109	0	Exon
ENSG00000149269.9	e657206	PAK1	-0.0400432956059466	1.62248974599009	-1.7357930024202999	0.0834171945455303	0.342806480581415	-5.04817445758966	0	Exon
ENSG00000123136.14	e1028771	DDX39A	-0.0702424584423153	-1.21592705086133	-1.7357873688821999	0.0834181923547702	0.342806606965925	-4.545358925046731	0	Exon
ENSG00000093010.12	e1119486	COMT	-0.0457068014008629	0.664981285098573	-1.7357800810242099	0.0834194831906564	0.342807035899223	-4.93041663727184	0	Exon
ENSG00000104980.7	e1018168	TIMM44	-0.06257988539060999	-0.9891576029250421	-1.7357619327590201	0.0834226977080721	0.342807035899223	-4.5947252061816295	0	Exon
ENSG00000132535.18	e918712	DLG4	-0.0515173985603367	3.26802268057894	-1.73576008294681	0.0834230253623222	0.342807035899223	-5.17581776069804	0	Exon
ENSG00000258056.2	e710465		-0.0471137604592556	1.37335705986428	-1.73575714458192	0.0834235458323023	0.342807035899223	-5.02354565666337	0	Exon
ENSG00000183323.12	e333680	CCDC125	0.10261387204775801	-2.39083780768617	1.73575477959413	0.0834239647424196	0.342807035899223	-4.309105533644259	0	Exon
ENSG00000118785.13	e298313	SPP1	-0.105710821739718	5.252564218847421	-1.73575402123912	0.0834240990701506	0.342807035899223	-5.284864641682731	0	Exon
ENSG00000175166.16	e265693	PSMD2	0.0427777636358525	1.06315949172353	1.73574426228112	0.0834258276940402	0.342810165302165	-4.98973548534888	0	Exon
ENSG00000226752.8	e550152	PSMD5-AS1	-0.113294392510501	-0.340399564840628	-1.73573118898882	0.0834281434382833	0.34281570717670395	-4.74515568530731	0	Exon
ENSG00000137693.13	e662764	YAP1	0.10622862348497301	-2.46843382259908	1.73571077909524	0.0834317588596086	0.34282658938145005	-4.293526323897	0	Exon
ENSG00000073969.18	e953622	NSF	0.04928885658263	1.7346141021193897	1.73569687510593	0.0834342218939368	0.34283273615477194	-5.05633545963046	0	Exon
ENSG00000113161.15	e336368	HMGCR	-0.0587784308228201	0.34607438734748497	-1.7356860817997102	0.0834361339243568	0.34283407628874707	-4.879765373319531	0	Exon
ENSG00000005469.11	e450852	CROT	0.0542759906659609	-0.396380693376724	1.7356791780643601	0.0834373569373408	0.34283407628874707	-4.73685474652829	0	Exon
ENSG00000168675.18	e990635	LDLRAD4	0.07819668319487201	-1.56947925309127	1.73567865592047	0.0834374494369553	0.34283407628874707	-4.47202216995588	0	Exon
ENSG00000157823.16	e849049	AP3S2	0.0310333603362688	1.06543333475455	1.7356673571115402	0.0834394510808377	0.342838326916461	-4.9894133426575396	0	Exon
ENSG00000020426.10	e785469	MNAT1	0.0346726998598105	1.9117710248085702	1.73565022573553	0.0834424860693731	0.342846823231547	-5.0782617457745305	0	Exon
ENSG00000134107.4	e200775	BHLHE40	0.05884142700663	4.25664302701861	1.7356346503184301	0.083445245482684	0.342851920970833	-5.23510027314348	0	Exon
ENSG00000018189.12	e292170	RUFY3	-0.0995974449337892	-1.04409565782884	-1.73563230424828	0.0834456611298095	0.342851920970833	-4.58600477194289	0	Exon
ENSG00000171109.18	e262534	MFN1	-0.0539795496936373	-0.63767332839614	-1.7356237760016298	0.0834471720711948	0.34285415507612	-4.67628243119477	0	Exon
ENSG00000130508.10	e109191	PXDN	0.13621964128369	-2.8502578122289997	1.73561785415489	0.0834482212522636	0.34285449194599704	-4.2398902037339194	0	Exon
ENSG00000120647.9	e678448	CCDC77	-0.08189934762244801	-1.68805231445199	-1.73561037553655	0.0834495462638486	0.342855962069313	-4.43971988962238	0	Exon
ENSG00000153944.10	e961308	MSI2	0.0550945498686691	-0.319576699550394	1.7356017335641298	0.0834510774120377	0.34285827906962296	-4.74837216305908	0	Exon
ENSG00000177239.14	e564300	MAN1B1	0.0415944262339886	0.36179338659752397	1.73559107946974	0.0834529650909441	0.342862060803682	-4.88617230474854	0	Exon
ENSG00000138031.14	e114663	ADCY3	0.0498457020647978	1.16922570554798	1.73558092004521	0.083454765157214	0.34286548250240506	-5.00118774121993	0	Exon
ENSG00000059145.18	e857440	UNKL	0.0483111137792792	0.7084904155525559	1.73556373819139	0.0834578095427842	0.342874016222867	-4.9431048766762595	0	Exon
ENSG00000170074.19	e369067	FAM153A	-0.20243973546821104	-3.13491546164575	-1.73555512670964	0.0834593354115753	0.342876311217155	-4.21587447583266	0	Exon
ENSG00000130844.16	e1070341	ZNF331	0.0597015318004966	2.52283349394349	1.73554849855549	0.0834605098699189	0.34287716247407696	-5.1310136292764	0	Exon
ENSG00000177542.10	e610277	SLC25A22	-0.0937138456553386	-1.4259109294355	-1.73552908532251	0.0834639498240083	0.342887320840492	-4.49735832478403	0	Exon
ENSG00000124155.16	e1093675	PIGT	-0.0491265091124982	0.7730506244590519	-1.7355182641470501	0.0834658673468791	0.342891224578834	-4.947073576006719	0	Exon
ENSG00000110429.13	e626120	FBXO3	0.034794226581670994	1.00586424733972	1.7354975327801698	0.0834695410654122	0.34290091910049697	-4.97771448496916	0	Exon
ENSG00000121892.14	e285335	PDS5A	-0.039514761623488	0.7684017878992858	-1.73549402989545	0.0834701618098986	0.34290091910049697	-4.9420760581362	0	Exon
ENSG00000197993.7	e475213	KEL	-0.152019641105998	-3.47629114713895	-1.7354754257421001	0.0834734587057209	0.342910489034748	-4.1775789618074	0	Exon
ENSG00000141458.12	e992241	NPC1	-0.0850154935015924	-0.34577040679899	-1.73546563197025	0.0834751943308973	0.342913404777352	-4.74057307724661	0	Exon
ENSG00000113272.13	e362803	THG1L	-0.0827918120524635	-2.14004364135497	-1.73546050354705	0.0834761031875878	0.342913404777352	-4.35037210886615	0	Exon
ENSG00000243943.9	e117902	ZNF512	0.0390903328378201	0.489525684225877	1.73544564451892	0.0834787365428285	0.342920248492184	-4.903588219588929	0	Exon
ENSG00000107105.14	e529553	ELAVL2	-0.0917018147800898	-1.855682604653	-1.7354387583343203	0.0834799569531079	0.342921287913813	-4.43485082041257	0	Exon
ENSG00000197150.12	e478059	ABCB8	-0.0483306642600616	0.0247657930234698	-1.73541964160079	0.0834833450094967	0.34293123152511606	-4.815740305090361	0	Exon
ENSG00000162600.11	e40241	OMA1	0.17156596604373098	-3.253548247251	1.7353996625122299	0.0834868860204494	0.34294180320241696	-4.19511917636517	0	Exon
ENSG00000232112.3	e219048	TMA7	0.0251337685948289	3.46369694432567	1.73538003032464	0.0834903656670747	0.34295212256938695	-5.1900380908729105	0	Exon
ENSG00000084072.16	e28316	PPIE	0.12221407478110301	-2.9650881776217504	1.73536825815535	0.0834924522455196	0.342956640842454	-4.22523042703278	0	Exon
ENSG00000125457.13	e972954	MIF4GD	-0.0497489077343302	0.123448375861645	-1.7353629078688602	0.0834934005802892	0.342956640842454	-4.83796994609751	0	Exon
ENSG00000186566.12	e951379	GPATCH8	-0.10095531840389001	-2.67796936814799	-1.73533939227478	0.0834975688077544	0.342969788053636	-4.26198627884905	0	Exon
ENSG00000138378.17	e175308	STAT4	0.10391587823845401	-2.09434765860982	1.73532830689804	0.0834995337911404	0.342973885146954	-4.40858690552514	0	Exon
ENSG00000182718.16	e829797	ANXA2	0.133339550081946	-0.458823749663078	1.73530656213996	0.0835033883555876	0.34298574349942	-4.73775762847766	0	Exon
ENSG00000158545.15	e907789	ZC3H18	-0.0903425928454731	-2.24143028879367	-1.7352943107116399	0.0835055601574281	0.342987956986674	-4.32440724542019	0	Exon
ENSG00000106344.8	e468432	RBM28	-0.062341855305237	-0.886728268501437	-1.73529260582252	0.0835058623855309	0.342987956986674	-4.61638389562855	0	Exon
ENSG00000102385.12	e1162735	DRP2	0.0716079075844952	-0.90626960836915	1.7352672291180602	0.0835103610549159	0.34300246029884196	-4.64610970396669	0	Exon
ENSG00000143156.13	e81571	NME7	0.0747655879151693	-1.27217608506405	1.73523906924171	0.0835153533433059	0.343018990694866	-4.54454401915534	0	Exon
ENSG00000075415.12	e727764	SLC25A3	0.0265343277822664	2.71716291753874	1.73522526543228	0.0835178006229912	0.343021607751042	-5.14322582174692	0	Exon
ENSG00000148848.14	e606368	ADAM12	-0.104642776364356	-2.12834606196486	-1.73522455912655	0.0835179258456203	0.343021607751042	-4.3538987703269205	0	Exon
ENSG00000079819.17	e412198	EPB41L2	0.0297973479807279	4.43372098380036	1.7352094190346201	0.0835206101053759	0.3430286580141839	-5.24386218871267	0	Exon
ENSG00000131408.13	e1066615	NR1H2	-0.0420856340763892	0.5122558050166789	-1.7352020922521398	0.0835219091310862	0.343030018865882	-4.9046807564475	0	Exon
ENSG00000171126.7	e123096	KCNG3	0.090671596158659	-1.5514590379603899	1.73518539560125	0.0835248694794415	0.343035126332037	-4.49172279413689	0	Exon
ENSG00000144278.14	e160345	GALNT13	-0.0483961435756569	0.169899430336605	-1.7351841625161102	0.0835250881111955	0.343035126332037	-4.84496681500662	0	Exon
ENSG00000136824.18	e546078	SMC2	-0.0959405472267233	-2.08545509004869	-1.7351690090764698	0.0835277749247934	0.343042186600267	-4.37243230271045	0	Exon
ENSG00000166411.13	e842941	IDH3A	0.0346759351245583	1.57237247967122	1.7351421639288702	0.0835325349346415	0.34305776106477903	-5.0440000547365305	0	Exon
ENSG00000136141.14	e755559	LRCH1	0.057315489609407994	-0.5232990117384029	1.73512956468515	0.0835347690279885	0.343062961662803	-4.702243836188299	0	Exon
ENSG00000085276.17	e260296	MECOM	-0.115414224225486	-2.34049490266388	-1.73509776219347	0.0835404084504165	0.34308214708048107	-4.320153864640259	0	Exon
ENSG00000079819.17	e412233	EPB41L2	0.029795894035087995	4.433679515696991	1.73507684289103	0.0835441181644871	0.34309096310633197	-5.24408582038549	0	Exon
ENSG00000115966.16	e168512	ATF2	-0.0294392307887127	1.6080248590651203	-1.7350747412504801	0.0835444908652707	0.34309096310633197	-5.0511067043972995	0	Exon
ENSG00000105926.15	e432394	MPP6	0.0798496453981866	-1.7505402802892398	1.73506684743475	0.0835458907510327	0.343092737290082	-4.43217428934931	0	Exon
ENSG00000146282.17	e403726	RARS2	-0.0832778573570933	-1.89805134262255	-1.7350478048323899	0.0835492678361445	0.343098788718962	-4.39345396213924	0	Exon
ENSG00000168067.11	e642049	MAP4K2	0.0376566048003731	2.23596237268756	1.73504762300481	0.0835493000826502	0.343098788718962	-5.11115323061762	0	Exon
ENSG00000153827.13	e190758	TRIP12	0.0289173762955059	1.85221220848607	1.73503720045645	0.0835511485032716	0.34310200837301197	-5.0764927763059005	0	Exon
ENSG00000250903.8	e372608	GMDS-AS1	0.0638704779335853	-1.2944183146958201	1.73503228709824	0.0835520198902405	0.34310200837301197	-4.5306284334207305	0	Exon
ENSG00000075826.16	e596858	SEC31B	-0.0722379138957218	-1.10392844742277	-1.7350175822319298	0.0835546278510827	0.343108057593774	-4.573029705906889	0	Exon
ENSG00000158805.11	e909557	ZNF276	-0.0585849100327232	-0.257995190560307	-1.73500789679218	0.0835563456347543	0.343108057593774	-4.75786575304904	0	Exon
ENSG00000089057.14	e1079862	SLC23A2	0.0395866008867457	0.7911324917266741	1.7350076088128799	0.0835563967104328	0.343108057593774	-4.95435427809759	0	Exon
ENSG00000169016.16	e112039	E2F6	-0.0654075899082966	-1.3973624076223001	-1.73499652819121	0.083558361976028	0.343108465224194	-4.50683917605569	0	Exon
ENSG00000129595.12	e344546	EPB41L4A	-0.102642875766106	-1.87379599779795	-1.73499613454773	0.0835584317935582	0.343108465224194	-4.4001744811446795	0	Exon
ENSG00000243156.7	e1117607	MICAL3	-0.0501258168016369	-0.0532253355456926	-1.7349862653463701	0.0835601822337654	0.34311167843317897	-4.8011144375166905	0	Exon
ENSG00000108771.12	e946657	DHX58	0.0952475599265253	-2.19178044382358	1.73497671545347	0.0835618760685583	0.34311447754443	-4.350773648143971	0	Exon
ENSG00000105321.12	e1059830	CCDC9	-0.08310249720495799	-1.9611575380170199	-1.73497090941539	0.0835629058811141	0.34311447754443	-4.37879064999461	0	Exon
ENSG00000144935.14	e253967	TRPC1	-0.0391324222626243	0.6651922305847099	-1.7349660506153202	0.0835637676907154	0.34311447754443	-4.92871311051816	0	Exon
ENSG00000169288.17	e294722	MRPL1	0.0532488753292169	-0.612276211727646	1.7349599768394899	0.0835648450117901	0.343114926726486	-4.693764730834911	0	Exon
ENSG00000123374.10	e711292	CDK2	-0.15375449748796602	-3.33093125243349	-1.73493203622564	0.0835698010550252	0.343120698413447	-4.18816860657431	0	Exon
ENSG00000123374.10	e711300	CDK2	-0.15375449748796602	-3.33093125243349	-1.73493203622564	0.0835698010550252	0.343120698413447	-4.18816860657431	0	Exon
ENSG00000123374.10	e711307	CDK2	-0.15375449748796602	-3.33093125243349	-1.73493203622564	0.0835698010550252	0.343120698413447	-4.18816860657431	0	Exon
ENSG00000117707.15	e97596	PROX1	-0.0898434289931242	-1.7764482914146498	-1.73493021665273	0.0835701238150642	0.343120698413447	-4.419038655057469	0	Exon
ENSG00000221838.9	e456827	AP4M1	-0.0791121053194992	-1.78394544334016	-1.7349247675268102	0.0835710903996462	0.343120698413447	-4.417005829435451	0	Exon
ENSG00000165238.16	e542977	WNK2	-0.0422499283386863	1.3958564767817399	-1.7349165614244	0.0835725460432935	0.343122700766237	-5.02976359678401	0	Exon
ENSG00000213619.9	e631901	NDUFS3	0.0418772507099911	2.33878027799049	1.73490605977398	0.0835744089139622	0.343125117293197	-5.11193795259634	0	Exon
ENSG00000140632.16	e865192	GLYR1	0.0243132926883639	3.88892715104282	1.73490233005188	0.0835750705314167	0.343125117293197	-5.2158333836870705	0	Exon
ENSG00000178878.12	e689020	APOLD1	-0.0380482741329687	0.600503835080859	-1.7348921137478701	0.0835768828290116	0.343126981301224	-4.92130648701208	0	Exon
ENSG00000145808.8	e348617	ADAMTS19	0.0605024321632902	0.698294192007312	1.73488323942696	0.0835784570945543	0.343126981301224	-4.93534571374674	0	Exon
ENSG00000268400.5	e1017445		0.143873556367187	-3.33257453189643	1.73487865540486	0.0835792702893801	0.343126981301224	-4.18903473670452	0	Exon
ENSG00000109332.19	e301536	UBE2D3	-0.10529661578108	-2.47403038598254	-1.7348779446020601	0.0835793963847145	0.343126981301224	-4.28784856078002	0	Exon
ENSG00000101928.12	e1170270	MOSPD1	-0.125485356770659	-3.33017219168199	-1.73486018413044	0.0835825471155537	0.34313467053399704	-4.18883597154335	0	Exon
ENSG00000113407.13	e324623	TARS	-0.0524815136283489	0.16900325978557698	-1.7348523281540302	0.0835839408068221	0.34313467053399704	-4.8437100999417995	0	Exon
ENSG00000115159.15	e160665	GPD2	0.0543191747594715	0.23981690196046102	1.73484915397208	0.0835845039286481	0.34313467053399704	-4.86400186446189	0	Exon
ENSG00000149743.13	e640662	TRPT1	-0.0872415391761807	-2.03980993719597	-1.7348398565539198	0.0835861533726644	0.34313467053399704	-4.3653273631717795	0	Exon
ENSG00000127191.17	e563491	TRAF2	-0.0534717207811344	-0.394968246746995	-1.7348373010517901	0.0835866067459272	0.34313467053399704	-4.72702542401776	0	Exon
ENSG00000164050.12	e218843	PLXNB1	-0.0486110055805349	1.18798842273221	-1.73483464914469	0.0835870772245701	0.34313467053399704	-5.0039470024269805	0	Exon
ENSG00000198468.7	e97088	FLVCR1-AS1	0.22767252290695603	-2.89534715271554	1.7348134310123997	0.0835908416413958	0.343146150096119	-4.246757681823491	0	Exon
ENSG00000167210.16	e997388	LOXHD1	0.10617794435279401	-1.68213193611278	1.73479527136306	0.0835940635466632	0.343155402370926	-4.46631667800899	0	Exon
ENSG00000160293.16	e560992	VAV2	0.12933829394990598	-3.13736470357688	1.73473339228629	0.0836050429597652	0.34319649879673897	-4.204964124478581	0	Exon
ENSG00000083750.12	e1157136	RRAGB	0.036233165578984	0.7897933358835091	1.7347208423542801	0.0836072698794902	0.343199486779594	-4.95081166759412	0	Exon
ENSG00000204334.7	e166299	ERICH2	0.0883516220349012	-1.92746705513828	1.7347183779525	0.0836077071803472	0.343199486779594	-4.3966355080889	0	Exon
ENSG00000140939.14	e894642	NOL3	-0.0959229340894292	-1.39378938488589	-1.73470856368166	0.0836094487123293	0.34320249005680004	-4.50644963728642	0	Exon
ENSG00000176454.13	e814238	LPCAT4	-0.0547008273227803	0.374120636424625	-1.7347033428205703	0.0836103751606278	0.34320249005680004	-4.8884584485030596	0	Exon
ENSG00000095794.19	e576390	CREM	0.0475900987847871	1.84232237028827	1.73468248062758	0.0836140772660439	0.34320786712140394	-5.07243833887826	0	Exon
ENSG00000196504.15	e160289	PRPF40A	-0.0426795975986782	0.0893683713045289	-1.7346738873610499	0.0836156022249535	0.34320786712140394	-4.82958724646678	0	Exon
ENSG00000259146.3	e790428		-0.11952883401897502	-3.01568402554194	-1.73467360012698	0.0836156531978297	0.34320786712140394	-4.214873285009229	0	Exon
ENSG00000107518.16	e602288	ATRNL1	-0.0422683339838181	2.68526690346579	-1.73467257083712	0.0836158358569542	0.34320786712140394	-5.13898598112054	0	Exon
ENSG00000137497.17	e652318	NUMA1	-0.0861313678761291	-2.24343984141225	-1.7346648793026498	0.0836172008169971	0.34320786712140394	-4.33308339133976	0	Exon
ENSG00000138119.16	e592665	MYOF	0.101742347925403	-2.26405760093475	1.73466322590811	0.0836174942351301	0.34320786712140394	-4.3417605614484795	0	Exon
ENSG00000079337.15	e699358	RAPGEF3	-0.0673947467127482	0.375368715031542	-1.73460332459824	0.083628125130206	0.343244664920391	-4.878851396606191	0	Exon
ENSG00000213983.11	e771867	AP1G2	-0.0872295872957002	-0.8132071286511071	-1.7345948007336398	0.083629637979589	0.343244664920391	-4.64651871605797	0	Exon
ENSG00000068796.16	e331665	KIF2A	-0.0545316724858758	-0.46171759575573207	-1.7345809454111298	0.0836320971247973	0.343244664920391	-4.71683030524747	0	Exon
ENSG00000175061.17	e926983	LRRC75A-AS1	0.0372075272317876	3.22277423032031	1.73457522083502	0.0836331131821069	0.343244664920391	-5.1767121130305	0	Exon
ENSG00000198742.9	e455374	SMURF1	-0.0469063272666722	-0.00940589211690048	-1.73457462042957	0.0836332197488915	0.343244664920391	-4.81110354022086	0	Exon
ENSG00000104853.15	e1056597	CLPTM1	0.0390596625810245	1.52202067339247	1.73456964115841	0.0836341035308039	0.343244664920391	-5.04666807153953	0	Exon
ENSG00000196381.10	e1045888	ZNF781	-0.0781357127769962	-1.4335732576382398	-1.7345673344037	0.0836345129644009	0.343244664920391	-4.50518875515389	0	Exon
ENSG00000174231.16	e912387	PRPF8	-0.0265109220435662	2.78551144169824	-1.73456494335915	0.0836349373606026	0.343244664920391	-5.15090134166521	0	Exon
ENSG00000095370.19	e554123	SH2D3C	-0.12433956159141801	-3.11737152719162	-1.7345588976086	0.0836360104532171	0.343244664920391	-4.20617505504449	0	Exon
ENSG00000115364.13	e136888	MRPL19	0.0258603668474767	3.71504443226598	1.73454903067704	0.083637761811738	0.343244664920391	-5.2059940806803	0	Exon
ENSG00000149212.11	e661859	SESN3	0.0387847355538577	2.4484223838591297	1.73454452998551	0.083638560684427	0.343244664920391	-5.12647640168515	0	Exon
ENSG00000134324.11	e112268	LPIN1	-0.0477010520364365	0.459169061493866	-1.73454339037455	0.0836387629663426	0.343244664920391	-4.90085990862238	0	Exon
ENSG00000108924.13	e960713	HLF	-0.0515168848494743	2.65252758525557	-1.7345417887549401	0.0836390472558601	0.343244664920391	-5.13918161284649	0	Exon
ENSG00000124164.15	e1098340	VAPB	0.030300346080375	2.43066461233002	1.73452414426348	0.0836421792275199	0.343253544304372	-5.12597107991865	0	Exon
ENSG00000198265.11	e968424	HELZ	0.0559109216409474	-0.7988787911603791	1.73450237934591	0.0836460427235418	0.34325942469036497	-4.64575731763877	0	Exon
ENSG00000114354.13	e237415	TFG	-0.0468425598451194	-0.113567252826763	-1.73450206582401	0.0836460983779538	0.34325942469036497	-4.79322746984719	0	Exon
ENSG00000006042.11	e938447	TMEM98	-0.0745940292176608	0.6571952989908051	-1.7344997068636498	0.0836465171265446	0.34325942469036497	-4.9253359397437695	0	Exon
ENSG00000168259.14	e946459	DNAJC7	0.0377199458965641	0.8951643222047271	1.7344729022363001	0.0836512754440292	0.343274977435105	-4.9641557591375305	0	Exon
ENSG00000116754.13	e44190	SRSF11	-0.0401102457812199	0.504760234931392	-1.73446386464497	0.0836528798333746	0.34327665549355896	-4.90872631321708	0	Exon
ENSG00000057935.13	e123116	MTA3	0.0316527319993329	1.4881444880755401	1.7344596889612702	0.08365362112589	0.34327665549355896	-5.040332769789281	0	Exon
ENSG00000075420.12	e261588	FNDC3B	0.0754379471580497	-1.62437668000994	1.7344381658387602	0.0836574421249074	0.343288361211861	-4.45822534176875	0	Exon
ENSG00000185238.12	e623643	PRMT3	0.0405368095047553	1.26481434243684	1.7344304046830499	0.0836588199973542	0.343288391972524	-5.01410528041953	0	Exon
ENSG00000155749.12	e178726	ALS2CR12	-0.072576511894621	-1.09412870930951	-1.73442721404989	0.0836593864499834	0.343288391972524	-4.570696208982519	0	Exon
ENSG00000127054.19	e1678	CPSF3L	-0.0496106033259855	-0.23731335816021498	-1.73440716090242	0.0836629466793474	0.343299027117208	-4.76812493325789	0	Exon
ENSG00000143793.12	e101700	C1orf35	-0.0917631821196165	-2.18776961889162	-1.73439230175758	0.0836655848466013	0.343305878508479	-4.33547609484855	0	Exon
ENSG00000130511.15	e1035144	SSBP4	-0.0763579847483905	-0.25901754929726	-1.73438155195321	0.0836674934630579	0.343306019496669	-4.7585333780103705	0	Exon
ENSG00000185697.16	e501421	MYBL1	-0.11831042821393	-2.9232689437177597	-1.7343811989751001	0.0836675561345508	0.343306019496669	-4.228460098046741	0	Exon
ENSG00000171824.13	e9033	EXOSC10	-0.0579166028515565	-0.518750684526072	-1.73436444733474	0.0836705304430427	0.343314249813086	-4.7073765719565595	0	Exon
ENSG00000171094.15	e119015	ALK	0.129818189210607	-3.30006724645364	1.7343527665607101	0.0836726044535121	0.34331736685771597	-4.19831382944234	0	Exon
ENSG00000171680.20	e6694	PLEKHG5	-0.095020104694467	-2.1234031311003	-1.7343467558345402	0.0836736717200497	0.34331736685771597	-4.35731934338732	0	Exon
ENSG00000178971.13	e922762	CTC1	-0.0611747842760049	-0.6647408036694991	-1.73434380542746	0.0836741955993604	0.34331736685771597	-4.67087205967341	0	Exon
ENSG00000178028.13	e32483	DMAP1	-0.0318943815033334	1.97145721007236	-1.7343324573992198	0.0836762105994565	0.34332145584301005	-5.08833855543639	0	Exon
ENSG00000164169.12	e310744	PRMT9	0.0440626129302788	0.779616935836055	1.7343272841611899	0.0836771291928415	0.34332145584301005	-4.94976313059642	0	Exon
ENSG00000135334.8	e403809	AKIRIN2	0.0715564788865455	-1.1873028977366398	1.73430055271965	0.0836818759299937	0.343322882871719	-4.56208133234513	0	Exon
ENSG00000188931.3	e79031	CFAP126	0.23696735585283	-3.02704249936143	1.73429768692124	0.0836823848265704	0.343322882871719	-4.25314421297913	0	Exon
ENSG00000151693.9	e110782	ASAP2	-0.0460772603307835	0.3670216983857679	-1.73429104355277	0.0836835645380202	0.343322882871719	-4.8826143610285895	0	Exon
ENSG00000067177.14	e1160110	PHKA1	0.0707980199856135	-0.222801309774594	1.7342883451599198	0.0836840437152049	0.343322882871719	-4.7718219090235	0	Exon
ENSG00000102081.13	e1172285	FMR1	0.025578369360864	3.78919855966792	1.7342877745583	0.0836841450422022	0.343322882871719	-5.21010990108793	0	Exon
ENSG00000141101.12	e899123	NOB1	0.0430063945508113	0.3494084859545711	1.73428440433723	0.0836847435255133	0.343322882871719	-4.8857111054825095	0	Exon
ENSG00000143851.15	e91144	PTPN7	-0.0939221989575573	-0.48784748624751595	-1.7342796171550101	0.0836855936385358	0.343322882871719	-4.720521093941519	0	Exon
ENSG00000169554.17	e156388	ZEB2	-0.0436744962407358	2.6473519836986403	-1.73427542287294	0.0836863384694747	0.343322882871719	-5.13766514292435	0	Exon
ENSG00000196724.12	e1076238	ZNF418	-0.0814943126705428	-2.00698797175089	-1.73427256574315	0.0836868458487042	0.343322882871719	-4.37171016539774	0	Exon
ENSG00000130787.13	e742641	HIP1R	-0.0543953302926359	0.623116671743839	-1.7342707847931498	0.0836871621173802	0.343322882871719	-4.922601451727231	0	Exon
ENSG00000075415.12	e727781	SLC25A3	0.0264227878821589	2.7396413133397	1.73426508802605	0.0836881737800373	0.343323059894415	-5.14639071705901	0	Exon
ENSG00000158186.12	e252044	MRAS	0.107132751562586	-2.25545880237628	1.73425243636876	0.0836904205651983	0.343327248362924	-4.3323145234888	0	Exon
ENSG00000196357.11	e1044627	ZNF565	-0.109804081668202	-2.7512383814844705	-1.7342484314255602	0.0836911318061091	0.343327248362924	-4.25073739093372	0	Exon
ENSG00000161912.17	e391375	ADCY10P1	0.10640831247242401	-2.21916465354944	1.7342245492153898	0.0836953731679992	0.34333806597672606	-4.352309223513839	0	Exon
ENSG00000278311.4	e940644	GGNBP2	0.0414539163253491	0.5403513984321211	1.7342226758838002	0.0836957058697741	0.34333806597672606	-4.91690066712066	0	Exon
ENSG00000179262.9	e1026534	RAD23A	-0.048933777908235	0.200158602938498	-1.7342117076063002	0.0836976538462231	0.34334208373271	-4.85589064812475	0	Exon
ENSG00000214022.11	e477394	REPIN1	-0.0439826103028632	2.2045958409452004	-1.73418968875232	0.0837015645267635	0.343353352602089	-5.10864414899893	0	Exon
ENSG00000241769.7	e1172498	LINC00893	-0.0863944298998228	-1.4178723226014298	-1.7341780634597799	0.0837036293083651	0.343353352602089	-4.509503103609941	0	Exon
ENSG00000101417.11	e1087060	PXMP4	-0.0967717451504536	-2.14376836718105	-1.7341662246349099	0.0837057320582463	0.343353352602089	-4.3506309310702	0	Exon
ENSG00000101417.11	e1087063	PXMP4	-0.0967717451504536	-2.14376836718105	-1.7341662246349099	0.0837057320582463	0.343353352602089	-4.3506309310702	0	Exon
ENSG00000182698.11	e188222	RESP18	0.29155300759305003	-2.07442126864847	1.73416466489611	0.0837060090940583	0.343353352602089	-4.48084624123494	0	Exon
ENSG00000206769.1	e1002450	RNU6-116P	0.142804384939451	-3.4198962114037204	1.73415413673575	0.0837078790917009	0.343353352602089	-4.1921087456388095	0	Exon
ENSG00000137337.14	e380514	MDC1	-0.0799655992769065	-2.16754112382591	-1.73415397167124	0.0837079084105057	0.343353352602089	-4.34312661036418	0	Exon
ENSG00000024862.17	e415606	CCDC28A	0.0413445889689887	1.6299369387936202	1.73415261334051	0.0837081496779209	0.343353352602089	-5.05419079248868	0	Exon
ENSG00000196177.12	e605341	ACADSB	0.0453166363295632	0.335312175372259	1.7341408627406498	0.0837102368492063	0.343357940704337	-4.8822092922507805	0	Exon
ENSG00000223356.1	e74928		-0.113551719310669	-2.74315256048133	-1.7341140639899901	0.0837149970693906	0.34337162067315896	-4.267927327449169	0	Exon
ENSG00000149476.15	e636347	TKFC	-0.0716788302986908	-1.6734220427227	-1.7341058307638002	0.0837164595686764	0.34337162067315896	-4.447224573821121	0	Exon
ENSG00000150403.17	e765514	TMCO3	-0.0440497085660645	0.38197793070347996	-1.73410572725097	0.0837164779561857	0.34337162067315896	-4.8803328046133	0	Exon
ENSG00000196419.12	e1136871	XRCC6	-0.0244293730633428	3.24919330977189	-1.73409125712269	0.0837190483909023	0.343378190482708	-5.17922550477046	0	Exon
ENSG00000010292.12	e682899	NCAPD2	-0.0659457590495069	-0.9375580773403679	-1.7340830571922	0.0837205050330065	0.343379957185186	-4.61256683636207	0	Exon
ENSG00000130477.15	e1033595	UNC13A	-0.04859997681871	1.4172518779461203	-1.73407298331135	0.0837222945933328	0.343379957185186	-5.03179631300646	0	Exon
ENSG00000103035.10	e902475	PSMD7	0.0272684966959026	3.3074480060274305	1.73407247355603	0.0837223851489219	0.343379957185186	-5.182880860066981	0	Exon
ENSG00000151468.10	e569783	CCDC3	-0.055606137497589005	2.6065568080537203	-1.73405053484901	0.0837262825305548	0.343391968886669	-5.13819327261142	0	Exon
ENSG00000142186.16	e644217	SCYL1	0.0513865040174724	0.197199652783828	1.7340364619014799	0.0837287826482993	0.34339425993657796	-4.85851562897691	0	Exon
ENSG00000151332.18	e778207	MBIP	-0.060724903511277996	-0.8332901266274859	-1.73403565948827	0.0837289252021769	0.34339425993657796	-4.64135318219781	0	Exon
ENSG00000212743.2	e568371		0.10430503003024799	-0.129069791708929	1.73402649170771	0.0837305539314777	0.34339425993657796	-4.79658637385012	0	Exon
ENSG00000119777.18	e116258	TMEM214	0.0540842322202735	-0.7603928954973971	1.73402557952326	0.0837307159897262	0.34339425993657796	-4.652720657876451	0	Exon
ENSG00000132155.11	e204726	RAF1	-0.0359347204710303	1.1331432717566399	-1.7340081481641698	0.0837338128855434	0.343402987883889	-4.99881343879607	0	Exon
ENSG00000100711.13	e805619	ZFYVE21	0.0686018195495078	-0.838606689117932	1.7339884095675802	0.0837373198029623	0.34341217538279495	-4.63943323772225	0	Exon
ENSG00000109184.14	e288283	DCUN1D4	-0.0637943260093926	-0.90235110522843	-1.7339846337957001	0.0837379906504875	0.34341217538279495	-4.61550385113506	0	Exon
ENSG00000076554.15	e504203	TPD52	0.0533484514088754	0.11594449067766101	1.73395697035012	0.0837429057930911	0.343428359421834	-4.85393077871622	0	Exon
ENSG00000070814.17	e359796	TCOF1	-0.0583058776965882	-0.9358313968530441	-1.73393638010296	0.0837465643472034	0.34343938989609396	-4.609636120626201	0	Exon
ENSG00000213782.7	e689047	DDX47	-0.0440953277091335	-0.12071862656344098	-1.73391430969042	0.0837504860470566	0.34345149924678003	-4.79012591250207	0	Exon
ENSG00000142192.20	e1105223	APP	-0.0301696463195389	4.9201397251517	-1.7338954956851398	0.0837538292325608	0.34346123592124606	-5.27188251963988	0	Exon
ENSG00000177565.16	e262153	TBL1XR1	0.0328937945493535	1.4562207296516498	1.7338845810230201	0.0837557687810577	0.343463341399021	-5.0381848552298605	0	Exon
ENSG00000119906.11	e597180	SLF2	-0.0485817182601987	0.143429613870589	-1.7338817015429	0.0837562804742006	0.343463341399021	-4.837726072156889	0	Exon
ENSG00000258458.5	e769592		0.13456642332361	-3.2229969225054003	1.7338348810771103	0.0837646009824811	0.343489621262691	-4.2014347619449905	0	Exon
ENSG00000124541.6	e392643	RRP36	0.0309391193326448	1.83756156835664	1.7338347347178602	0.0837646269931719	0.343489621262691	-5.07691553646593	0	Exon
ENSG00000123384.13	e714508	LRP1	0.0349993255250845	2.8583733285050803	1.73382615634018	0.0837661515378199	0.343491899405232	-5.15816176384614	0	Exon
ENSG00000140463.13	e837893	BBS4	0.0544341871222411	-0.503934499571152	1.7337976184054802	0.0837712234464878	0.34350872366541996	-4.714979750522559	0	Exon
ENSG00000100364.18	e1139290	KIAA0930	-0.0539663638133792	1.0935199916776601	-1.73379053164851	0.0837724829801123	0.343509914853903	-4.99151028615726	0	Exon
ENSG00000182272.11	e608707	B4GALNT4	-0.0530218441004089	0.5352124440950661	-1.7337751867370599	0.0837752102933067	0.343515028865562	-4.910745813200339	0	Exon
ENSG00000075856.11	e732341	SART3	-0.043740607082939	-0.11545307166659698	-1.7337726101230702	0.0837756682524133	0.343515028865562	-4.79275316536795	0	Exon
ENSG00000213225.7	e153255	NOC2LP1	0.13953770572852897	-1.73417677569633	1.73374575585547	0.0837804413649348	0.343530626905669	-4.44300326781455	0	Exon
ENSG00000168610.14	e947075	STAT3	0.0391735152419875	3.5679265231517405	1.7337355951578701	0.0837822473982125	0.343530843384204	-5.200740983908339	0	Exon
ENSG00000173926.5	e347902	MARCH3	0.10729608512545802	-2.5081159648790603	1.7337332890335602	0.0837826573092415	0.343530843384204	-4.29465244153021	0	Exon
ENSG00000072778.19	e918945	ACADVL	-0.0421161121136738	2.1399491669995	-1.73372910255668	0.0837834014550161	0.343530843384204	-5.10500847782516	0	Exon
ENSG00000154930.14	e1084373	ACSS1	-0.0706794999064385	0.157562766001452	-1.7337089861185	0.08378697722447001	0.34354129824142704	-4.84261186225097	0	Exon
ENSG00000154814.13	e206794	OXNAD1	0.0583345969187852	-0.8927389049080909	1.7336983701313897	0.0837888643044822	0.34354129824142704	-4.6268887133104295	0	Exon
ENSG00000158985.13	e348712	CDC42SE2	-0.0414760232700529	0.769617046983267	-1.73369776147697	0.0837889724989165	0.34354129824142704	-4.94656841559133	0	Exon
ENSG00000137776.16	e829409	SLTM	-0.0372128797314332	2.4279683758667003	-1.73369294999879	0.0837898277914597	0.34354129824142704	-5.125229759684441	0	Exon
ENSG00000182621.17	e1080521	PLCB1	0.0510757813503043	1.8111879995095501	1.7336837761572	0.0837914585611791	0.343544010965297	-5.070890725021379	0	Exon
ENSG00000133835.14	e346002	HSD17B4	-0.03779890648238401	2.26658377592257	-1.73367396677259	0.0837932023354858	0.343547186938558	-5.11187510588504	0	Exon
ENSG00000088387.18	e761982	DOCK9	-0.15407961148945998	-3.41013053822301	-1.73365379714285	0.0837967879010105	0.34355574900629304	-4.1843035260130295	0	Exon
ENSG00000166123.13	e885104	GPT2	-0.0430760810791846	1.52350673077537	-1.7336483328699	0.0837977593091136	0.34355574900629304	-5.04699097368044	0	Exon
ENSG00000276087.1	e114142		-0.14274810791391	-2.81117818256319	-1.73364586418795	0.083798198180685	0.34355574900629304	-4.2470530684393	0	Exon
ENSG00000158023.9	e741508	WDR66	0.0972676838687969	-2.33373983188169	1.73362563870958	0.0838017938488755	0.34356651700131396	-4.31577789479192	0	Exon
ENSG00000248309.6	e340349	MEF2C-AS1	-0.0771095027567556	-1.34442667587383	-1.73357610375588	0.0838106006601591	0.343598648891084	-4.51198898396445	0	Exon
ENSG00000259030.6	e44938	FPGT-TNNI3K	-0.110539519538792	-2.10507584433936	-1.73356783747463	0.0838120703941898	0.343600700541066	-4.3615029653571495	0	Exon
ENSG00000188878.18	e975480	FBF1	-0.07394407678192999	-1.4053580329257	-1.73355275681685	0.0838147517694618	0.34360438632982204	-4.50523603286978	0	Exon
ENSG00000102081.13	e1172149	FMR1	0.025564653779689	3.7892245785354604	1.73355187784904	0.0838149080540881	0.34360438632982204	-5.2113608931004896	0	Exon
ENSG00000131781.12	e62503	FMO5	0.12870908479957902	-2.6505035315830097	1.73353399859904	0.0838180871205857	0.3436120281656311	-4.27385769184498	0	Exon
ENSG00000167925.15	e946811	GHDC	-0.0725087939134091	-1.2871962630415301	-1.73353049122081	0.0838187107705834	0.3436120281656311	-4.5303533846569595	0	Exon
ENSG00000156966.6	e191968	B3GNT7	-0.0938765698542136	-1.59880447000253	-1.7335071020750001	0.0838228697115508	0.34362510372952	-4.46585484888892	0	Exon
ENSG00000039523.18	e895817	FAM65A	-0.0636521771492898	-0.4476092635230179	-1.7334599434448799	0.0838312557334397	0.343655507368408	-4.71982596084029	0	Exon
ENSG00000049089.13	e28952	COL9A2	-0.0992842408808835	-1.2371574140022	-1.73345234745791	0.0838326065597901	0.343657070753604	-4.54096153357117	0	Exon
ENSG00000162129.12	e652866	CLPB	0.0279534954839834	2.7380965274855096	1.7334181875565702	0.0838386815775894	0.34367799987316305	-5.14969627449537	0	Exon
ENSG00000140612.13	e846627	SEC11A	-0.07776653270353799	-1.52726128748442	-1.7333825694158	0.0838450163106597	0.343699993141267	-4.47936073972989	0	Exon
ENSG00000101161.7	e1102455	PRPF6	-0.0382827300048331	1.14658527219151	-1.7333399856143201	0.0838525904062503	0.343727008710303	-5.002368602581821	0	Exon
ENSG00000084072.16	e28336	PPIE	-0.0440429893805366	0.306734324388096	-1.73333461311999	0.0838535460153451	0.343727008710303	-4.87352178568008	0	Exon
ENSG00000157216.15	e39036	SSBP3	0.06491189555754	-0.685735468418844	1.73331623610137	0.0838568148146401	0.34373317005980997	-4.68023322953447	0	Exon
ENSG00000145020.15	e221930	AMT	-0.0904690102337359	-2.17333484266776	-1.73331082267316	0.08385777774413498	0.34373317005980997	-4.34390604569453	0	Exon
ENSG00000075043.18	e1101398	KCNQ2	-0.0582724757410548	1.35904946582988	-1.73330840363192	0.0838582080411298	0.34373317005980997	-5.02485952185668	0	Exon
ENSG00000055950.16	e597213	MRPL43	-0.0714494314958702	-1.38097854308221	-1.7333043574460603	0.0838589277772332	0.34373317005980997	-4.52244342835984	0	Exon
ENSG00000152208.12	e299258	GRID2	0.0807024678107583	-1.2360638984896202	1.7332580832855902	0.0838671593884204	0.343762936019844	-4.5491252321418	0	Exon
ENSG00000058063.15	e263917	ATP11B	-0.0667883078172191	-1.45072856800623	-1.73323509463468	0.0838712490344205	0.343775723994803	-4.49568537546335	0	Exon
ENSG00000011566.14	e122369	MAP4K3	0.0410441401776516	0.26030821861917497	1.73320907898811	0.0838758773738551	0.343790719672441	-4.86724784769302	0	Exon
ENSG00000172943.19	e1156352	PHF8	-0.0764086758654834	-1.61279686222725	-1.7331894881063301	0.0838793628461572	0.34379539964654104	-4.4586276463655	0	Exon
ENSG00000150093.18	e575606	ITGB1	-0.0482087160474683	1.01875833805641	-1.7331869497444798	0.0838798144623112	0.34379539964654104	-4.9853956213335895	0	Exon
ENSG00000162032.15	e858291	SPSB3	-0.0936912084446243	-2.1263854791451395	-1.7331857179253403	0.08388003362382801	0.34379539964654104	-4.3542199825872405	0	Exon
ENSG00000177830.17	e610977	CHID1	-0.0488317442284375	0.0066710479403046	-1.73318085658625	0.0838808985430405	0.34379539964654104	-4.817964799755691	0	Exon
ENSG00000101605.12	e986738	MYOM1	-0.128380537002976	-3.0413497390845095	-1.73313545491252	0.0838889766632129	0.343824533384889	-4.21431164341813	0	Exon
ENSG00000149925.17	e880836	ALDOA	-0.0280558007976458	6.07530004187564	-1.7330974247783797	0.083895743684414	0.34384649444072296	-5.33155993413665	0	Exon
ENSG00000140948.11	e907219	ZCCHC14	-0.0589820082009461	-0.9667079611764521	-1.7330944396641201	0.0838962748696475	0.34384649444072296	-4.60102442776926	0	Exon
ENSG00000137497.17	e652205	NUMA1	-0.0295128034070512	3.8079743812716003	-1.73308394725579	0.0838981419596917	0.343850171141957	-5.21415047069864	0	Exon
ENSG00000137501.17	e659059	SYTL2	-0.0875872135155477	-1.51826962422436	-1.73307091648932	0.0839004607893539	0.34385569915733	-4.47810981603958	0	Exon
ENSG00000102181.20	e1173044	CD99L2	-0.0308696826614835	2.0823840925045	-1.73306252364472	0.0839019543267011	0.34385784472513603	-5.09736795643746	0	Exon
ENSG00000200726.1	e809805	SNORD115-8	0.147474581924626	-2.64344051740956	1.7330473981314498	0.0839046460215922	0.34385877430112505	-4.28930491094483	0	Exon
ENSG00000104643.9	e483764	MTMR9	0.0348105146831421	0.98765007992565	1.73304666231137	0.0839047769679067	0.34385877430112505	-4.98460854990254	0	Exon
ENSG00000095794.19	e576398	CREM	0.0475474259728023	1.84240453426145	1.7330420189356002	0.0839056033054644	0.34385877430112505	-5.075218346134469	0	Exon
ENSG00000073614.12	e678377	KDM5A	0.0385797005071171	0.8092222613033191	1.73303944572106	0.0839060612389044	0.34385877430112505	-4.9603601981372405	0	Exon
ENSG00000163406.10	e243404	SLC15A2	0.0692086827005665	-0.605580268691199	1.7330198474366298	0.0839095490480963	0.3438628271165539	-4.6919467988732695	0	Exon
ENSG00000020426.10	e785496	MNAT1	0.0346232054275613	1.9121844032043502	1.7330168720079802	0.0839100785806358	0.3438628271165539	-5.0827533277293	0	Exon
ENSG00000063180.8	e1061906	CA11	-0.0536220829376217	3.2742160939433997	-1.7330102604477302	0.0839112552397442	0.3438628271165539	-5.1812265907835	0	Exon
ENSG00000154122.12	e322941	ANKH	-0.0318796446179676	1.85996459354899	-1.73300883982845	0.0839115080690498	0.3438628271165539	-5.08058317539075	0	Exon
ENSG00000071991.8	e1003525	CDH19	-0.09213953077485601	-0.44297639376952	-1.7330039528060401	0.0839123778229779	0.3438628271165539	-4.72236646586301	0	Exon
ENSG00000100364.18	e1139229	KIAA0930	-0.0441971145263239	2.45514229409148	-1.7329996891445902	0.0839131366419954	0.3438628271165539	-5.12806800429432	0	Exon
ENSG00000137070.17	e531741	IL11RA	-0.0756407444612182	-0.6646881947682679	-1.7329957347562701	0.08391384042355701	0.3438628271165539	-4.67193453210842	0	Exon
ENSG00000072134.15	e930585	EPN2	-0.0507591282726276	0.154275402595561	-1.73298726887476	0.0839153471534539	0.3438647537104911	-4.84243071518563	0	Exon
ENSG00000160218.12	e1113749	TRAPPC10	-0.0436744847857457	0.45046447259586697	-1.73298219241022	0.0839162506565501	0.3438647537104911	-4.89998350507195	0	Exon
ENSG00000117481.10	e34844	NSUN4	0.10339846523256699	-2.6338570931140097	1.7329684973488402	0.0839186881266607	0.34387076674772904	-4.2789181263100495	0	Exon
ENSG00000112530.11	e422284	PACRG	0.0640295508033326	-0.35067174069373896	1.7329615557083702	0.08391992363350799	0.3438718544587219	-4.75628798679001	0	Exon
ENSG00000144711.13	e204906	IQSEC1	-0.0477800584268651	1.7526734642390502	-1.73293025172103	0.0839254954527145	0.343890710494105	-5.07150857901613	0	Exon
ENSG00000079308.16	e184779	TNS1	0.0492451699724122	0.9413875931301241	1.73291985334492	0.0839273463336758	0.343892434879416	-4.9766007476672	0	Exon
ENSG00000137145.20	e528793	DENND4C	0.0904561868699005	-2.30311225919065	1.7329168660092602	0.083927878076945	0.343892434879416	-4.32215493405794	0	Exon
ENSG00000157985.18	e194666	AGAP1	-0.0393096587348387	0.528811359337622	-1.73290663206905	0.0839296997305655	0.343892434879416	-4.91113799676845	0	Exon
ENSG00000146833.15	e456474	TRIM4	0.0651765930687983	-1.2164258250403501	1.7329060869824902	0.083929796757529	0.343892434879416	-4.55135325246746	0	Exon
ENSG00000250167.1	e351631		-0.14200781862945902	-3.45558820980213	-1.73286910921159	0.083936379119084	0.343909762161282	-4.17762258683822	0	Exon
ENSG00000107130.9	e558155	NCS1	-0.0572731769902807	1.09526951338287	-1.73286844438524	0.0839364974677379	0.343909762161282	-4.99359024974667	0	Exon
ENSG00000113621.14	e351396	TXNDC15	0.0262624414309489	3.7442303174216605	1.73285917181419	0.0839381481328991	0.343909762161282	-5.21017609788549	0	Exon
ENSG00000227115.7	e999510	LINC01630	-0.12372790171883401	-2.7135257023564905	-1.73285574897174	0.0839387574599752	0.343909762161282	-4.25955801106553	0	Exon
ENSG00000151779.12	e112569	NBAS	0.0418171967692086	0.439966616403177	1.7328539021787501	0.0839390862235976	0.343909762161282	-4.896923606474781	0	Exon
ENSG00000121210.15	e312117	KIAA0922	-0.0887192360036339	-2.17559486641192	-1.7328496307138703	0.0839398466280837	0.343909762161282	-4.350958587030689	0	Exon
ENSG00000107281.9	e564218	NPDC1	-0.094679455639138	-1.86683558592093	-1.7328194329178899	0.0839452225874631	0.343927812913674	-4.41847021847818	0	Exon
ENSG00000115750.16	e111211	TAF1B	0.0568020309023347	-0.613983813251349	1.73280475045875	0.0839478365317759	0.343931117224843	-4.68989485978986	0	Exon
ENSG00000100478.14	e776232	AP4S1	0.0539382095097826	-0.6409753806130251	1.73279903741431	0.0839488536531165	0.343931117224843	-4.69549178338611	0	Exon
ENSG00000048028.11	e667422	USP28	-0.0569965506445286	-0.29792694812225895	-1.7327910710741399	0.0839502719564768	0.343931117224843	-4.75495838236343	0	Exon
ENSG00000177084.16	e746875	POLE	0.0961642628431066	-1.4869817789666	1.7327882075744299	0.0839507817701515	0.343931117224843	-4.49441796821982	0	Exon
ENSG00000093217.9	e212837	XYLB	0.113046549069275	-2.97557233967457	1.7327870232119	0.0839509926332154	0.343931117224843	-4.2271774296547004	0	Exon
ENSG00000188596.10	e727351	CFAP54	0.17018847081847696	-2.71919486185287	1.7327816640242901	0.0839519467845522	0.343931117224843	-4.26715175276791	0	Exon
ENSG00000036257.12	e189721	CUL3	0.028795144169207	1.8472006850528502	1.73276509294951	0.0839548971593342	0.343931117224843	-5.07773181944867	0	Exon
ENSG00000180891.12	e961416	CUEDC1	-0.0559185378773092	-0.23145822500177998	-1.7327575584303798	0.0839562386605561	0.343931117224843	-4.76698315922763	0	Exon
ENSG00000229956.10	e44470	ZRANB2-AS2	0.104380133039491	-2.70294196615877	1.73275610780188	0.0839564969431262	0.343931117224843	-4.26611546032922	0	Exon
ENSG00000170231.15	e363311	FABP6	0.0590591128709581	0.5729189636993609	1.73275603250171	0.0839565103502437	0.343931117224843	-4.91983139949603	0	Exon
ENSG00000187513.8	e25089	GJA4	-0.122750213584642	-0.5291607491710361	-1.73274962752684	0.0839576507557951	0.343931117224843	-4.71063933515025	0	Exon
ENSG00000015475.18	e1117526	BID	-0.0525440359932179	0.594987128941325	-1.73274950917777	0.0839576718279605	0.343931117224843	-4.92166972105346	0	Exon
ENSG00000185864.16	e874006	NPIPB4	0.19559858071533104	-2.79241026311437	1.73272730815613	0.0839616248173392	0.34393929993184297	-4.26354316394975	0	Exon
ENSG00000185864.16	e874072	NPIPB4	0.19559858071533104	-2.79241026311437	1.73272730815613	0.0839616248173392	0.34393929993184297	-4.26354316394975	0	Exon
ENSG00000160209.18	e1113493	PDXK	0.0677446587304107	-0.674617588066647	1.7327219433018601	0.0839625800758901	0.34393929993184297	-4.678606878832861	0	Exon
ENSG00000186001.12	e273770	LRCH3	-0.0739199151125653	-1.60208264255521	-1.73270343643824	0.0839658754502906	0.343948824319909	-4.45971271857951	0	Exon
ENSG00000099958.14	e1123245	DERL3	0.10584594686007302	-1.93789108514568	1.7326812297490302	0.0839698297628254	0.343961047660305	-4.39326298264174	0	Exon
ENSG00000026508.16	e626652	CD44	0.18765013442780498	-0.9735598874423571	1.7326660759863002	0.0839725282579802	0.34396410422719104	-4.65521045421574	0	Exon
ENSG00000017483.14	e1152292	SLC38A5	-0.10890728046508198	-1.47825128451525	-1.73266579956819	0.0839725774815876	0.34396410422719104	-4.5009039836846	0	Exon
ENSG00000064102.14	e693475	ASUN	-0.0700518832705737	-0.898714020731355	-1.7326606926304498	0.0839734869120826	0.34396410422719104	-4.62349969159532	0	Exon
ENSG00000179094.14	e922470	PER1	-0.134554675215309	-2.65472561700842	-1.73264378833985	0.0839764972422951	0.343970757977082	-4.274094912211241	0	Exon
ENSG00000123136.14	e1028816	DDX39A	-0.0778241345829451	-1.68182820920059	-1.73264067318965	0.0839770520004193	0.343970757977082	-4.4462282432021	0	Exon
ENSG00000115041.12	e140748	KCNIP3	0.0681396540566326	-0.958783255838667	1.73262751970949	0.0839793944564216	0.343975161125651	-4.61433888144356	0	Exon
ENSG00000048740.18	e569065	CELF2	0.0366048575485876	2.03674957730297	1.73261780770627	0.0839811240662457	0.343975161125651	-5.0986161105525305	0	Exon
ENSG00000100629.16	e795844	CEP128	0.0587312391438392	-0.8812184002702571	1.7326159688907798	0.0839814515439996	0.343975161125651	-4.62610886349925	0	Exon
ENSG00000167699.13	e911217	GLOD4	-0.040886946314125	0.692799289937615	-1.7326128421509999	0.0839820083927468	0.343975161125651	-4.93851303391818	0	Exon
ENSG00000038219.12	e280707	BOD1L1	0.0490585649450537	0.4591646443948761	1.73256687792358	0.0839901946208954	0.344004715712349	-4.9052377242035705	0	Exon
ENSG00000172175.12	e1002034	MALT1	0.0722051412209429	-1.51335020371063	1.7325613912793703	0.0839911718354648	0.344004743478853	-4.48714820993085	0	Exon
ENSG00000150636.16	e1003717	CCDC102B	0.0836619045483116	-1.7308227172718602	1.7325529892671299	0.0839926683179628	0.34400689799878703	-4.44946257474668	0	Exon
ENSG00000128294.15	e1125590	TPST2	0.0995582496802653	-2.48527304039467	1.73254708187022	0.0839937204974701	0.344007232768113	-4.29273232126332	0	Exon
ENSG00000169193.11	e432118	CCDC126	0.130399428146541	-3.13604207611489	1.73252420712224	0.0839977948703901	0.34401994517382695	-4.21116849893466	0	Exon
ENSG00000163399.15	e58988	ATP1A1	-0.0428642527649379	3.61642297710165	-1.73249005725795	0.0840038778278758	0.344038832241481	-5.20287706371875	0	Exon
ENSG00000138801.8	e303044	PAPSS1	-0.034711207232179	1.9384618042761401	-1.73248424369169	0.0840049134072242	0.344038832241481	-5.083516226751089	0	Exon
ENSG00000065989.15	e1021573	PDE4A	0.0913453104744045	-1.9607378313734498	1.7324811118487502	0.0840054712914428	0.344038832241481	-4.39535549004905	0	Exon
ENSG00000197563.9	e1002516	PIGN	-0.0542820303225214	-0.8195612988951171	-1.73247652387422	0.0840062885660207	0.344038832241481	-4.642472754832981	0	Exon
ENSG00000116874.11	e59630	WARS2	-0.0703322962412826	-1.60285283212219	-1.73246837297589	0.0840077405346518	0.344040803893644	-4.47492601648181	0	Exon
ENSG00000135926.13	e185461	TMBIM1	-0.0709029280919664	0.532116613936666	-1.7324469774545	0.084011551944828	0.34405243811922903	-4.91411818444454	0	Exon
ENSG00000261404.5	e902462		0.11164281242181301	-3.1100696637446297	1.7324229866350502	0.0840158258499972	0.34405790992651597	-4.20947501766798	0	Exon
ENSG00000110651.11	e612752	CD81	-0.0384026292735593	2.16620079517083	-1.73241709396805	0.0840168756410844	0.34405790992651597	-5.10868053772544	0	Exon
ENSG00000072952.18	e618794	MRVI1	0.0705843750236416	0.9907145347328341	1.7324121536184498	0.0840177557830281	0.34405790992651597	-4.98750106422627	0	Exon
ENSG00000230316.6	e467147	FEZF1-AS1	0.0893627581301576	-1.4557961814608003	1.73240938606646	0.0840182488361451	0.34405790992651597	-4.50053760485142	0	Exon
ENSG00000168961.16	e932815	LGALS9	-0.0895852516097167	-1.1930659533009098	-1.7324071919693702	0.084018639727097	0.34405790992651597	-4.57079536509856	0	Exon
ENSG00000000971.15	e88617	CFH	0.11797545346552199	-1.85123528849466	1.7324067886811998	0.0840187115753525	0.34405790992651597	-4.44126100180214	0	Exon
ENSG00000104324.15	e508610	CPQ	-0.0454469100308518	1.3481954697169	-1.73239880724034	0.0840201335281715	0.344059758262296	-5.028485341904349	0	Exon
ENSG00000138385.15	e165397	SSB	0.0376146732721646	0.6870380213824129	1.7323836155577201	0.0840228400930169	0.34406686693974703	-4.937698812067611	0	Exon
ENSG00000139220.16	e724068	PPFIA2	0.0591662299843458	-0.237149770618201	1.7323642156112	0.0840262965092396	0.344075300736037	-4.7747723667534006	0	Exon
ENSG00000162341.16	e650487	TPCN2	0.0961064875279127	-2.21605105174163	1.7323594795741901	0.08402714032886298	0.344075300736037	-4.34512062066488	0	Exon
ENSG00000168268.10	e227610	NT5DC2	0.0807681926797909	-0.9749646984621809	1.73235359248478	0.0840281892410725	0.344075300736037	-4.61099557430225	0	Exon
ENSG00000145832.12	e351674	SLC25A48	-0.105581195303091	-1.38240521535546	-1.73235026446053	0.0840287822052259	0.344075300736037	-4.50358829090489	0	Exon
ENSG00000180891.12	e961451	CUEDC1	-0.0558039431443367	-0.0297558507611507	-1.7323382721973202	0.0840309189312618	0.344080075513426	-4.81119498776805	0	Exon
ENSG00000130707.17	e558332	ASS1	-0.0966311449646559	-1.1073334028336899	-1.73231349446825	0.0840353338523845	0.344094178562167	-4.58421965158223	0	Exon
ENSG00000138193.15	e593111	PLCE1	0.100803291587206	-1.88527626231989	1.73230610903738	0.0840366498324819	0.34409559239341303	-4.41213473017108	0	Exon
ENSG00000119699.7	e794374	TGFB3	-0.0874258324375271	-0.253947225297778	-1.7322849680416204	0.0840404169537194	0.344103904856444	-4.75790775406755	0	Exon
ENSG00000197912.13	e908865	SPG7	-0.0403371378269843	0.346768049614183	-1.73228382087626	0.0840406213714304	0.344103904856444	-4.88386447347524	0	Exon
ENSG00000198624.12	e360880	CCDC69	0.128600029374259	-2.9560415732721603	1.73226986446739	0.0840431083488015	0.34410431267491803	-4.23169491943122	0	Exon
ENSG00000198624.12	e360890	CCDC69	0.128600029374259	-2.9560415732721603	1.73226986446739	0.0840431083488015	0.34410431267491803	-4.23169491943122	0	Exon
ENSG00000119314.15	e547954	PTBP3	0.0393869029899873	1.18032805727008	1.73226305369272	0.0840443220238733	0.34410431267491803	-5.00429976370234	0	Exon
ENSG00000214595.11	e126785	EML6	0.0927396995738157	-2.12560813722845	1.7322567831505	0.0840454394425119	0.34410431267491803	-4.36783833769689	0	Exon
ENSG00000005156.11	e938781	LIG3	-0.115353842233515	-3.1304683339680897	-1.73225602496021	0.0840455745538091	0.34410431267491803	-4.21536218930318	0	Exon
ENSG00000169718.17	e983703	DUS1L	-0.0554301954060678	-0.5282907883409971	-1.73225013727744	0.0840466237587652	0.34410463402469205	-4.7031729574475705	0	Exon
ENSG00000106355.9	e435008	LSM5	-0.0390051564547585	0.7917938311853071	-1.73222902045223	0.08405038693589799	0.344116066814176	-4.9519634931646905	0	Exon
ENSG00000182326.14	e685220	C1S	0.0904443015720939	-1.17815918735321	1.7322173431388799	0.0840524679797924	0.34411985176629806	-4.58090094595749	0	Exon
ENSG00000158301.18	e1163743	GPRASP2	0.0458446091097327	-0.0209151824020862	1.7322105738776499	0.0840536743663319	0.34411985176629806	-4.82366098623958	0	Exon
ENSG00000137776.16	e829250	SLTM	-0.039418605399157994	1.1693011166948701	-1.7322074915411	0.0840542236908097	0.34411985176629806	-5.008594499266691	0	Exon
ENSG00000196204.11	e426812	RNF216P1	0.0354580185503865	1.57305848692326	1.73218614887471	0.0840580273947766	0.34413144976771803	-5.055049527544719	0	Exon
ENSG00000196876.14	e705592	SCN8A	0.048621336216327006	0.917656032101359	1.7321673929421002	0.0840613702048356	0.34413795406339603	-4.97856983623757	0	Exon
ENSG00000107854.5	e592174	TNKS2	0.0706411136365448	-1.33531258521375	1.7321605975543701	0.0840625813517843	0.34413795406339603	-4.532406689195519	0	Exon
ENSG00000077097.14	e208497	TOP2B	-0.0360529457719011	1.16489362714255	-1.73215594626194	0.0840634103632257	0.34413795406339603	-5.0026625760124	0	Exon
ENSG00000145730.20	e343115	PAM	0.0446810540430615	2.59889090990206	1.73215544678135	0.0840634993872901	0.34413795406339603	-5.13609266336553	0	Exon
ENSG00000277639.2	e886924		0.35832538697117106	-2.3929054963052203	1.73214186006477	0.0840659210217813	0.344140982388519	-4.36852143312308	0	Exon
ENSG00000172954.13	e119166	LCLAT1	0.0510346883858039	0.925096992732345	1.73213134451107	0.0840677953051038	0.344140982388519	-4.9715142954099605	0	Exon
ENSG00000139613.11	e712105	SMARCC2	-0.0331470737030386	1.6654641479625498	-1.73212927654849	0.0840681639009864	0.344140982388519	-5.06220854906511	0	Exon
ENSG00000107643.15	e579442	MAPK8	0.0461113099584722	-0.00410932751270166	1.73212819785445	0.0840683561690976	0.344140982388519	-4.8225549428488	0	Exon
ENSG00000102921.7	e885980	N4BP1	-0.0582774543123735	-0.950138150135106	-1.7321240627363201	0.0840690932223258	0.344140982388519	-4.616125766122651	0	Exon
ENSG00000103657.13	e831699	HERC1	0.0326882775094564	1.5489172637379	1.73211058052862	0.0840714963593602	0.344143509185827	-5.05388996493945	0	Exon
ENSG00000160323.18	e560507	ADAMTS13	-0.109165955211544	-2.65131520577346	-1.73210970657648	0.0840716521389458	0.344143509185827	-4.2633825309301905	0	Exon
ENSG00000204852.15	e734877	TCTN1	0.0652856011431251	-0.625682881786901	1.73209162493318	0.0840748751951873	0.34415272847915096	-4.6856730047779	0	Exon
ENSG00000130779.19	e741866	CLIP1	0.0613225228021448	-0.0309397874728504	1.73207815493454	0.08407727629018599	0.344158582976058	-4.8134045374332	0	Exon
ENSG00000184271.16	e704987	POU6F1	-0.0607544516290625	-0.9582869494898829	-1.7320715902890602	0.0840784464914524	0.34415939890443	-4.6038996900472196	0	Exon
ENSG00000173588.14	e725923	CEP83	0.0548508830311231	-0.278997331460545	1.73205280994112	0.0840817943137951	0.344169128395714	-4.76346009099758	0	Exon
ENSG00000079482.12	e1158071	OPHN1	0.0494468573118142	0.8036358936671659	1.73202664223531	0.0840864592019362	0.34418424870037295	-4.96065409694206	0	Exon
ENSG00000240184.6	e356028	PCDHGC3	0.0499933759886354	3.21035307312774	1.73200308846521	0.0840906582864889	0.34419746204200796	-5.18246803016641	0	Exon
ENSG00000127481.14	e13320	UBR4	0.0346887339739491	1.09436536804141	1.73195696553298	0.0840988814166521	0.34422714599598103	-5.00117952648207	0	Exon
ENSG00000133863.6	e492630	TEX15	0.063557828676854	0.146970844750835	1.73194571039464	0.0841008881633571	0.34423138513021806	-4.8524785978057805	0	Exon
ENSG00000177406.4	e678617		0.0692845517347848	-0.204878941474262	1.73193702085513	0.0841024375005449	0.344233751975945	-4.78160529061417	0	Exon
ENSG00000127870.16	e749944	RNF6	0.0446961859734643	0.505864658864649	1.73191175694199	0.0841069421655979	0.344248214871282	-4.9149016942931905	0	Exon
ENSG00000204842.14	e735175	ATXN2	-0.0466470476575964	0.984415266136104	-1.7318844911938798	0.0841118039864787	0.344263171681632	-4.9777984382199	0	Exon
ENSG00000266728.5	e932807		-0.0893736872567912	-1.19018608395004	-1.73187590873606	0.0841133343923557	0.344263171681632	-4.572237166369231	0	Exon
ENSG00000115159.15	e160551	GPD2	0.0466065560819063	0.9214012946594209	1.73187492441514	0.0841135099158437	0.344263171681632	-4.97547926221186	0	Exon
ENSG00000101158.13	e1099196	NELFCD	-0.0390201585712836	0.31219875774175604	-1.73186830928372	0.0841146895296469	0.344264024822391	-4.87729426919701	0	Exon
ENSG00000085832.16	e36614	EPS15	-0.0349130942835943	1.4116803190722	-1.7318608518396899	0.0841160193612069	0.34426499773415303	-5.0335058804657695	0	Exon
ENSG00000184634.15	e1158980	MED12	-0.0534089763439208	-0.947192726031247	-1.7318527423991499	0.0841174654779373	0.34426499773415303	-4.6120007705549995	0	Exon
ENSG00000178075.19	e241222	GRAMD1C	0.0757038667385399	-0.923123523220399	1.73185063798349	0.0841178407513537	0.34426499773415303	-4.61991747624447	0	Exon
ENSG00000145808.8	e348603	ADAMTS19	0.0638626957956457	0.0919609378109235	1.73184389784127	0.0841190427075679	0.344265942253073	-4.83867012355084	0	Exon
ENSG00000198873.11	e603298	GRK5	-0.048316943239962	1.4198756383562499	-1.7318359656832298	0.0841204572514783	0.344266835296672	-5.03717605007807	0	Exon
ENSG00000240303.7	e249717	ACAD11	0.0475718206331012	0.0542710918884404	1.73183178239643	0.0841212032659411	0.344266835296672	-4.82887875742949	0	Exon
ENSG00000149926.13	e880700	FAM57B	0.0723360011061429	-1.06567262969817	1.7318071857055601	0.0841255897550584	0.344278078129939	-4.59476869956795	0	Exon
ENSG00000253671.1	e485585		0.12420540178002701	-2.08298217751498	1.73180164745873	0.084126577452556	0.344278078129939	-4.3785668172286405	0	Exon
ENSG00000091127.13	e462648	PUS7	-0.0643742177005054	-1.30433765985539	-1.7317944091576	0.0841278683539584	0.344278078129939	-4.53108919780153	0	Exon
ENSG00000223478.1	e556744		0.10444257218540301	-2.53122376911765	1.7317895761088202	0.0841287303040478	0.344278078129939	-4.32649985735469	0	Exon
ENSG00000138646.8	e298569	HERC5	0.10409433401888801	-2.34183557044141	1.73178914903466	0.0841288064709359	0.344278078129939	-4.33248858296445	0	Exon
ENSG00000100813.14	e770904	ACIN1	-0.049859566268997006	-0.22472532171169896	-1.7317796717946299	0.0841304967113969	0.344281020580203	-4.769948155718059	0	Exon
ENSG00000168675.18	e990620	LDLRAD4	0.0457388236495537	1.5323978537085101	1.73174373516406	0.0841369061642461	0.34430327482404405	-5.0510933844214	0	Exon
ENSG00000108854.15	e967529	SMURF2	0.0419447546989428	-0.001329098944122	1.73173721846791	0.084138068487574	0.3443040566090739	-4.818711190057	0	Exon
ENSG00000112276.13	e405984	BVES	0.0963615327288625	-1.8487359898956002	1.73171116068937	0.0841427163049577	0.344315387089229	-4.4192566332358805	0	Exon
ENSG00000102081.13	e1172117	FMR1	0.0255392953502093	3.7891628223113503	1.7317108038398001	0.0841427799561779	0.344315387089229	-5.21448208935818	0	Exon
ENSG00000155970.11	e485058	MICU3	0.0501636269186628	0.602104754218719	1.73168877561747	0.0841467092035587	0.34432704642441303	-4.92595947582669	0	Exon
ENSG00000117691.9	e96862	NENF	-0.0354062640870338	2.50994687005955	-1.7316823092123703	0.0841478626660804	0.34432704642441303	-5.1334677276328	0	Exon
ENSG00000136935.13	e552148	GOLGA1	0.0437936432317885	-0.21449923812383104	1.7316784937609397	0.0841485432635889	0.34432704642441303	-4.77663463694724	0	Exon
ENSG00000102181.20	e1173057	CD99L2	-0.0436217085565974	0.833365334968183	-1.73166093274977	0.0841516758419284	0.344332353224136	-4.960102826683539	0	Exon
ENSG00000145375.7	e307287	SPATA5	-0.0870187851777493	-2.3033426527206298	-1.73166028927141	0.0841517906290531	0.344332353224136	-4.32668408036325	0	Exon
ENSG00000137776.16	e829348	SLTM	-0.0385557977740621	1.62930099032093	-1.7316548874110702	0.084152754246921	0.344332353224136	-5.060574738256969	0	Exon
ENSG00000101871.14	e1144289	MID1	0.0712280485632467	-0.660546909985995	1.73158452443054	0.0841653068576002	0.34437974030607	-4.678133858973379	0	Exon
ENSG00000047621.11	e681707	C12orf4	0.0606638643770542	-1.08658084380345	1.73157734141195	0.0841665883788942	0.34438018883744703	-4.594488251055799	0	Exon
ENSG00000128254.12	e1130636	C22orf24	0.14121344689571697	-3.51934490509255	1.7315705399959098	0.0841678018331479	0.34438018883744703	-4.1833610655698195	0	Exon
ENSG00000108924.13	e960728	HLF	-0.12510483867023803	-3.12998422458462	-1.7315599930319399	0.0841696835662222	0.34438018883744703	-4.21793027258272	0	Exon
ENSG00000056998.18	e1143522	GYG2	0.19852465727883103	-3.3244338282749597	1.73155119340933	0.0841712535741275	0.34438018883744703	-4.22032253997226	0	Exon
ENSG00000117569.18	e51100	PTBP2	-0.045693737678915	0.351710864380944	-1.7315510103482499	0.0841712862357062	0.34438018883744703	-4.8832125361928	0	Exon
ENSG00000167323.10	e614494	STIM1	0.0463711320969134	0.20656835783198302	1.7315443850575802	0.0841724683205112	0.34438018883744703	-4.86580061544974	0	Exon
ENSG00000151338.18	e778494	MIPOL1	0.10056779425694301	-2.28615180168315	1.7315328020996201	0.0841745349850556	0.34438018883744703	-4.33416660679338	0	Exon
ENSG00000077616.10	e660580	NAALAD2	0.0885444792273542	-1.40800701886305	1.73153180896773	0.0841747121844113	0.34438018883744703	-4.52592022843739	0	Exon
ENSG00000205352.10	e708103	PRR13	-0.0400078590133685	1.27349429675453	-1.7315300423128401	0.08417502740020198	0.34438018883744703	-5.02093398674074	0	Exon
ENSG00000126214.21	e805160	KLC1	0.0283966113816161	3.76404763331227	1.7315294593194699	0.0841751314211337	0.34438018883744703	-5.214354240303241	0	Exon
ENSG00000151090.17	e208318	THRB	-0.0513004470376503	4.15575745829549	-1.7315105504706498	0.0841785053001351	0.344384611857621	-5.23451844133091	0	Exon
ENSG00000118307.18	e693027	CASC1	0.10631302077979599	-1.9900785782386001	1.73150730370852	0.0841790846263381	0.344384611857621	-4.39215416138334	0	Exon
ENSG00000076944.15	e1017612	STXBP2	0.0989819327528012	-1.6788164782304498	1.7315070660155703	0.0841791270384901	0.344384611857621	-4.449576044585241	0	Exon
ENSG00000155849.15	e436435	ELMO1	0.0493945391956126	2.02762155714383	1.73149590691472	0.0841811182044936	0.34438878332952394	-5.09118113456693	0	Exon
ENSG00000152910.18	e903709	CNTNAP4	-0.0766964086200212	1.04217600021101	-1.73146520264537	0.0841865970958757	0.34440722298362897	-4.98788448616581	0	Exon
ENSG00000198382.8	e656223	UVRAG	-0.0331110359166162	1.5689332417414499	-1.7314527889131102	0.0841888122932302	0.34441231059959704	-5.054356143664379	0	Exon
ENSG00000144744.16	e234032	UBA3	-0.0278200316906578	2.7372724245454503	-1.73142127799746	0.0841944355446453	0.34443134011959997	-5.14988026868507	0	Exon
ENSG00000104894.11	e1063233	CD37	0.123648639975337	-2.8358770576552703	1.7313927144437	0.0841995330910174	0.344447472802211	-4.27479418276938	0	Exon
ENSG00000138772.12	e294928	ANXA3	-0.10938772844271401	-1.1918042116065701	-1.7313882914096799	0.0842003224627356	0.344447472802211	-4.56768276198762	0	Exon
ENSG00000075340.22	e132683	ADD2	0.170584908104166	-3.5347998385680897	1.73137895947749	0.0842019879372871	0.34445031093357803	-4.18270212862417	0	Exon
ENSG00000129235.10	e917942	TXNDC17	0.0385876403104783	1.47827433891506	1.73137057073764	0.0842034851026813	0.344452460494645	-5.04301738265067	0	Exon
ENSG00000151914.19	e397273	DST	0.0278683694230503	3.46254092260723	1.7313643993811203	0.0842045865383478	0.344452991207245	-5.197576677177611	0	Exon
ENSG00000102904.14	e896526	TSNAXIP1	0.155919563037815	-3.57789663503555	1.73134519993085	0.0842080132438464	0.344458299462026	-4.174013916519479	0	Exon
ENSG00000087303.17	e781782	NID2	-0.15235756053545002	-3.66507273335383	-1.73134436378369	0.0842081624814276	0.344458299462026	-4.16991991562927	0	Exon
ENSG00000151726.13	e317899	ACSL1	-0.124648630855536	-2.64140605935514	-1.7313407956529998	0.0842087993324942	0.344458299462026	-4.28348884195381	0	Exon
ENSG00000185163.9	e746509	DDX51	-0.0718690052576453	-1.0715744732019201	-1.73132363546098	0.084211862191624	0.344466853244225	-4.584447650299389	0	Exon
ENSG00000067167.7	e502722	TRAM1	-0.0437023806093499	1.04891949719083	-1.73131140655031	0.0842140449398441	0.344471806795373	-4.98934751428878	0	Exon
ENSG00000164609.9	e363426	SLU7	-0.0322165574806124	1.2899562973998102	-1.7313038600161899	0.0842153919498013	0.344473203283794	-5.02001931009543	0	Exon
ENSG00000167566.16	e703201	NCKAP5L	-0.0427152517595109	0.570985137615701	-1.73129218872128	0.0842174752386817	0.344473203283794	-4.923000484254071	0	Exon
ENSG00000036530.8	e802060	CYP46A1	-0.0816615529888854	-1.8169275944368797	-1.73128782021647	0.0842182550136135	0.344473203283794	-4.4307583593552105	0	Exon
ENSG00000203780.10	e606277	FANK1	0.100527496637487	-1.64271061140122	1.73128612246397	0.0842185580627833	0.344473203283794	-4.4645378485024905	0	Exon
ENSG00000068878.14	e126418	PSME4	0.0556872492478531	-0.32344736519894	1.7312822733851299	0.0842192451274287	0.344473203283794	-4.753449799803071	0	Exon
ENSG00000167699.13	e911169	GLOD4	-0.0787999661273251	-1.4954293136820098	-1.73125794863393	0.0842235872265883	0.34448698848499	-4.526429944163461	0	Exon
ENSG00000106125.14	e434529	FAM188B	-0.0577710123265867	-0.878906893067147	-1.7312421915043898	0.0842264000561962	0.34449451850051	-4.6313590412539405	0	Exon
ENSG00000104529.17	e520355	EEF1D	-0.0350765109580875	2.22581744849781	-1.7312276565651599	0.0842289947783959	0.34450115627114	-5.113946913189361	0	Exon
ENSG00000072121.15	e789002	ZFYVE26	-0.0608323497050173	-0.8916019956555771	-1.73122057953203	0.084230258167009	0.344502348724858	-4.6241896884455596	0	Exon
ENSG00000128908.15	e817170	INO80	-0.0434413408951646	0.0500003489256312	-1.7312119330042	0.0842318017619719	0.344504057575556	-4.827202758046661	0	Exon
ENSG00000241769.7	e1172501	LINC00893	-0.11420692666378598	-2.91835704272393	-1.73119784173346	0.0842343174122819	0.344504057575556	-4.23378967312723	0	Exon
ENSG00000106211.8	e448039	HSPB1	-0.239984125633959	-2.47206651216627	-1.7311857928423402	0.0842364684942864	0.344504057575556	-4.33645518416784	0	Exon
ENSG00000151468.10	e569790	CCDC3	-0.0555173095178616	2.60649605376398	-1.73118573959977	0.0842364779997523	0.344504057575556	-5.14303848894331	0	Exon
ENSG00000100239.15	e1141634	PPP6R2	0.033254039189797004	1.04888589309395	1.73118366812875	0.0842368478228808	0.344504057575556	-4.995969822931941	0	Exon
ENSG00000108946.14	e969364	PRKAR1A	-0.0250509361101101	3.0476829623561095	-1.73118359334982	0.084236861173312	0.344504057575556	-5.1726627701137105	0	Exon
ENSG00000007392.16	e853795	LUC7L	-0.0412145912433505	0.97470209562263	-1.7311801334107	0.0842374788849572	0.344504057575556	-4.98228983088799	0	Exon
ENSG00000165280.15	e532058	VCP	-0.033296444718016	1.4519437813432698	-1.73115611327899	0.0842417673610387	0.3445176213728561	-5.03941922064182	0	Exon
ENSG00000176853.15	e514650	FAM91A1	-0.0648321080810172	-1.5171640593457698	-1.73114787328052	0.0842432385443915	0.34451966330651396	-4.49021647558196	0	Exon
ENSG00000131236.16	e28685	CAP1	0.0448913212881593	2.51280914789025	1.7311283066956398	0.0842467320794069	0.34452409713565	-5.13373621517143	0	Exon
ENSG00000164934.13	e511137	DCAF13	0.0506826693408428	-0.606224287774534	1.73111796719754	0.0842485782027323	0.34452409713565	-4.6990408452863095	0	Exon
ENSG00000123737.12	e306672	EXOSC9	-0.0623602432840357	-0.691826550366905	-1.7311175757188402	0.0842486481021251	0.34452409713565	-4.677084688778209	0	Exon
ENSG00000188559.13	e1083708	RALGAPA2	0.08327704430143999	-2.0538869148681	1.73111107064679	0.0842498096041063	0.34452409713565	-4.37159773329535	0	Exon
ENSG00000182732.16	e790619	RGS6	0.125480529864724	-2.5196727501257996	1.7311097181146398	0.0842500511047977	0.34452409713565	-4.29934662373739	0	Exon
ENSG00000165684.4	e562453	SNAPC4	-0.0583158793874816	0.349820697293325	-1.7311091411588002	0.0842501541230263	0.34452409713565	-4.88730083214314	0	Exon
ENSG00000111652.9	e683899	COPS7A	-0.0267826350916323	2.66091345877958	-1.7310896887731	0.0842536274995525	0.344534326302431	-5.1472925519422805	0	Exon
ENSG00000127914.16	e452236	AKAP9	0.0363124368209908	4.2374709843447995	1.73107556936625	0.084256148703619	0.344540661604863	-5.241234566061499	0	Exon
ENSG00000168283.13	e572465	BMI1	-0.0390214359780191	0.6495522891374229	-1.73104352748209	0.0842618704269359	0.344560084189371	-4.930076455913571	0	Exon
ENSG00000150995.18	e200340	ITPR1	0.0462877887528265	1.9424334204556901	1.7310276504168898	0.0842647057134561	0.344563479785318	-5.08636044117337	0	Exon
ENSG00000176454.13	e814270	LPCAT4	-0.0535223393013908	0.44508245709556	-1.73102491633046	0.0842651939675833	0.344563479785318	-4.90601564010205	0	Exon
ENSG00000075399.13	e909426	VPS9D1	-0.0543823272160836	-0.742506006499415	-1.73102254831018	0.0842656168513443	0.344563479785318	-4.657396494144639	0	Exon
ENSG00000083750.12	e1157131	RRAGB	0.0373491482535035	0.6180364770523961	1.73101681890145	0.0842666400228215	0.34456368897707895	-4.9328976788371595	0	Exon
ENSG00000116521.10	e71846	SCAMP3	-0.0648701995182907	-0.8846512151711311	-1.73100382148584	0.0842689611697262	0.34456817022105896	-4.6359987774657805	0	Exon
ENSG00000126217.20	e764681	MCF2L	-0.0657500193866655	0.24526075118588297	-1.7309997963674502	0.0842696800070941	0.34456817022105896	-4.865011604279959	0	Exon
ENSG00000135119.14	e738009	RNFT2	-0.0923578412376441	-2.2799015412637798	-1.7309855502622602	0.0842722242288656	0.344574598663946	-4.356868114592911	0	Exon
ENSG00000113721.13	e359588	PDGFRB	0.0853597828718425	-1.91456998034921	1.7309387890743402	0.084280575780382	0.34460477185495103	-4.40825921501037	0	Exon
ENSG00000188596.10	e727261	CFAP54	0.155639527592341	-2.13357343669938	1.7309311662553999	0.0842819372801347	0.34460636389246	-4.3664536742552595	0	Exon
ENSG00000113141.16	e355402	IK	-0.0349530074812361	1.25996640154044	-1.7309214694617099	0.0842836692350959	0.34460947056832203	-5.01887680844731	0	Exon
ENSG00000167964.12	e859859	RAB26	-0.0585065064984022	1.98478027942996	-1.73090256074541	0.0842870466248373	0.344619304761308	-5.09235203560442	0	Exon
ENSG00000065675.14	e568387	PRKCQ	-0.0903382305413172	-1.5497508514021399	-1.7308834785448102	0.08429045511303998	0.344629265876356	-4.4936381368258305	0	Exon
ENSG00000166896.7	e717017	ATP23	0.0822510087988488	-1.70057620351262	1.73087217245875	0.0842924746740925	0.34463017164998705	-4.4684871938710895	0	Exon
ENSG00000264247.1	e1004562	LINC00909	0.0553849054709949	0.18300163159674998	1.73086987584874	0.0842928849131811	0.34463017164998705	-4.85891922199607	0	Exon
ENSG00000138182.14	e591827	KIF20B	-0.105194050368039	-2.62488360007746	-1.73085845986831	0.0842949241521804	0.34463017164998705	-4.27727182508653	0	Exon
ENSG00000144134.18	e149720	RABL2A	-0.0506792115895527	-0.0959935898067283	-1.7308526418832901	0.0842959634354948	0.34463017164998705	-4.800209850067129	0	Exon
ENSG00000100731.15	e790290	PCNX1	0.0287796998635089	1.80098428618018	1.73085129336705	0.0842962043262957	0.34463017164998705	-5.07959994466871	0	Exon
ENSG00000105750.14	e1037917	ZNF85	0.128694984386294	-3.1836023263833	1.7308495830523203	0.0842965098473996	0.34463017164998705	-4.2151786809746	0	Exon
ENSG00000166265.11	e1105439	CYYR1	-0.152978116347566	-3.34537456988294	-1.7308402014975401	0.08429818573213299	0.344633048499045	-4.1910878189089305	0	Exon
ENSG00000179262.9	e1026507	RAD23A	-0.0309488519342126	2.7868179764303305	-1.73082899323457	0.0843001879684551	0.344637259477076	-5.15598978645957	0	Exon
ENSG00000101546.12	e1005756	RBFA	0.0423929890297543	0.44548387056089794	1.73080490335794	0.0843044914980782	0.34465087843035697	-4.90674785616138	0	Exon
ENSG00000148606.12	e589366	POLR3A	0.0585494480352801	-1.0470811211638198	1.73079506035403	0.0843062499502686	0.34465409248677703	-4.601732941010139	0	Exon
ENSG00000119906.11	e597190	SLF2	-0.0568212266788159	-0.242512940647392	-1.7307785626525398	0.0843091973307024	0.344662166894709	-4.77026078821271	0	Exon
ENSG00000158050.4	e141329	DUSP2	0.14834917572723003	0.5156993799943689	1.73076197806006	0.0843121603189424	0.344670304921526	-4.91723327124446	0	Exon
ENSG00000163644.14	e298429	PPM1K	0.0400919330404407	1.64537780790335	1.7307533269437598	0.0843137059531042	0.344672075171073	-5.0636294185742	0	Exon
ENSG00000146109.4	e378180	ABT1	-0.0489505478578527	-0.186072384316707	-1.7307469776153501	0.0843148403576458	0.344672075171073	-4.78980324018423	0	Exon
ENSG00000153048.10	e866387	CARHSP1	-0.139065015045738	-3.21514932303307	-1.7307432279124702	0.0843155103051885	0.344672075171073	-4.19997046517055	0	Exon
ENSG00000075945.12	e82197	KIFAP3	0.0343263650490872	1.71716922698104	1.7307341285400901	0.0843171360792238	0.34467404356777603	-5.0686954664438	0	Exon
ENSG00000124831.18	e195472	LRRFIP1	0.0577457131297494	-0.7782790741495308	1.73072964883851	0.0843179364715303	0.34467404356777603	-4.66234666500367	0	Exon
ENSG00000146350.13	e410036	TBC1D32	-0.0665246968756922	-0.9568905502636591	-1.7307181089184698	0.084319998347846	0.344678497380461	-4.612209551942731	0	Exon
ENSG00000176225.12	e1003845	RTTN	0.0948351779937236	-2.1625128166601204	1.73070356999404	0.0843225961246776	0.344683698325939	-4.36291537854361	0	Exon
ENSG00000213337.8	e142319	ANKRD39	-0.0452421733600913	-0.0814061607396458	-1.7307001042971497	0.0843232153758938	0.344683698325939	-4.80709325249769	0	Exon
ENSG00000138772.12	e294996	ANXA3	-0.10948743348292699	-0.644393478287808	-1.73069431745611	0.0843242493777123	0.344683950331615	-4.6906689997936395	0	Exon
ENSG00000147655.10	e511811	RSPO2	-0.12054261631989802	-2.9033091672303506	-1.7306712714737498	0.0843283673721341	0.344696808319719	-4.23604672777223	0	Exon
ENSG00000109919.9	e631994	MTCH2	-0.0376675333570868	1.25628263791501	-1.7306626608638302	0.0843299060095122	0.344699122870047	-5.01872517090255	0	Exon
ENSG00000156261.12	e1105834	CCT8	0.0364383833650996	1.2319774913649901	1.73065147027533	0.0843319056995914	0.34470332190163894	-5.01465971124075	0	Exon
ENSG00000237940.3	e199472		-0.111133709744773	-1.02800350518055	-1.73063303121997	0.0843352007306339	0.34471145417932597	-4.61109611812638	0	Exon
ENSG00000138246.15	e249665	DNAJC13	0.0333882085984591	1.25590258475303	1.73062945322653	0.0843358401247173	0.34471145417932597	-5.02264836526957	0	Exon
ENSG00000124140.13	e1094446	SLC12A5	-0.112033863747395	-2.5424782156465198	-1.7306158518170198	0.0843382707578384	0.344717414325158	-4.30210410258073	0	Exon
ENSG00000099992.15	e1127959	TBC1D10A	0.0842996469563185	-1.73212265970325	1.73059791416369	0.0843414763842793	0.34472588186788594	-4.44043048804078	0	Exon
ENSG00000168214.20	e283587	RBPJ	-0.0388261263447094	1.23581442116422	-1.73058935471133	0.0843430060733702	0.34472588186788594	-5.01664674944932	0	Exon
ENSG00000141385.9	e989801	AFG3L2	-0.0347949462293118	0.9683769922815749	-1.73058500919909	0.0843437826833955	0.34472588186788594	-4.98166849980639	0	Exon
ENSG00000101004.14	e1084733	NINL	0.0795373224474121	-1.4323173837696699	1.7305777876183301	0.08434507330404901	0.34472588186788594	-4.5071360196261105	0	Exon
ENSG00000027697.13	e415334	IFNGR1	-0.0585006363575016	0.44228688898540996	-1.73057705202787	0.0843452047676132	0.34472588186788594	-4.90085015428678	0	Exon
ENSG00000173950.15	e270778	XXYLT1	-0.0735928414564443	-1.2647645694768899	-1.73054339892683	0.0843512193746441	0.34474343232542	-4.54900062796296	0	Exon
ENSG00000077232.16	e173169	DNAJC10	0.0434420870883727	0.496515395374077	1.7305421425068	0.0843514439334394	0.34474343232542	-4.91464913015301	0	Exon
ENSG00000142494.13	e930972	SLC47A1	0.13803259894379902	-2.7515471503626903	1.73050077809191	0.0843588372284402	0.344769673664034	-4.26086766545153	0	Exon
ENSG00000134202.10	e55082	GSTM3	0.0744977074361618	2.0390723589358	1.7304790074671998	0.0843627286263492	0.344781602512323	-5.09927999930356	0	Exon
ENSG00000120798.16	e726081	NR2C1	-0.0637569741282047	-1.10847902739551	-1.73044649509868	0.0843685403325277	0.34480137909308595	-4.57547791949083	0	Exon
ENSG00000148848.14	e606309	ADAM12	-0.103458680693168	-2.25432097966465	-1.73043625017544	0.0843703717178616	0.344804888440104	-4.3358433722297	0	Exon
ENSG00000143702.15	e106784	CEP170	-0.0440190839955719	0.46447894981817794	-1.7304201919918303	0.0843732423482235	0.344808928224165	-4.90469304225463	0	Exon
ENSG00000138744.14	e293855	NAAA	-0.105184927922306	-2.38685359902148	-1.73041983805112	0.0843733056210906	0.344808928224165	-4.32294457252324	0	Exon
ENSG00000138777.19	e302228	PPA2	-0.038801788692701004	0.401787127780637	-1.7304108458888798	0.0843749131345458	0.34481152247468894	-4.88953016520367	0	Exon
ENSG00000135968.20	e146814	GCC2	0.04497263241530999	1.1251766705560402	1.73039982354424	0.0843768836141763	0.34481387127494	-5.00360571094958	0	Exon
ENSG00000112655.15	e392909	PTK7	0.112680682110837	-2.74507157729823	1.73039674868074	0.0843774333184012	0.34481387127494	-4.26196698595579	0	Exon
ENSG00000081377.16	e544115	CDC14B	-0.0459967917072243	1.47496867739122	-1.7303901465771498	0.0843786136096431	0.344814256194029	-5.04058939739827	0	Exon
ENSG00000078043.15	e997723	PIAS2	0.0403350966876403	0.28795280516986305	1.7303853398126199	0.0843794729475359	0.344814256194029	-4.87566697708408	0	Exon
ENSG00000144895.11	e255844	EIF2A	0.0369803897634471	0.922640896208848	1.73037502767517	0.0843813165422683	0.344817814961739	-4.97579586309358	0	Exon
ENSG00000255152.8	e383308	MSH5-SAPCD1	0.15264029941270998	-3.45926270780331	1.73034523240182	0.0843866434985298	0.34482259713268293	-4.188123825895819	0	Exon
ENSG00000228727.8	e383341	SAPCD1	0.15264029941270998	-3.45926270780331	1.73034523240182	0.0843866434985298	0.34482259713268293	-4.188123825895819	0	Exon
ENSG00000228727.8	e383346	SAPCD1	0.15264029941270998	-3.45926270780331	1.73034523240182	0.0843866434985298	0.34482259713268293	-4.188123825895819	0	Exon
ENSG00000008128.22	e3155	CDK11A	-0.11725011360953999	-2.06351904650615	-1.7303390701088102	0.0843877452599006	0.34482259713268293	-4.36761726403143	0	Exon
ENSG00000156709.13	e1169199	AIFM1	-0.0543268292799506	-0.6292826531602149	-1.7303379017318898	0.0843879541562772	0.34482259713268293	-4.69626036808133	0	Exon
ENSG00000204262.11	e174134	COL5A2	0.15242715186035502	-3.4110425221407	1.73033583733399	0.0843883232550085	0.34482259713268293	-4.1903481010565	0	Exon
ENSG00000233822.4	e378433	HIST1H2BN	0.0588398521982435	0.466979462195298	1.7303243494789198	0.0843903772205733	0.344827015112098	-4.91458706687187	0	Exon
ENSG00000173273.15	e483474	TNKS	0.0473561103792102	0.0561850449136111	1.73029588413185	0.08439546684371801	0.344843836828948	-4.83481240956686	0	Exon
ENSG00000159588.14	e34216	CCDC17	0.166096971007397	-3.4895936706341297	1.73028675564787	0.0843970990755823	0.34484653125786996	-4.18607896610596	0	Exon
ENSG00000026652.13	e422132	AGPAT4	-0.0551680977755439	0.901380292060167	-1.7302358367708	0.0844062041700251	0.344879759387846	-4.97072811766198	0	Exon
ENSG00000118507.15	e412413	AKAP7	-0.0825470635261146	-1.2652144169376	-1.7301928525050199	0.0844138910525868	0.344907192071927	-4.53694285324762	0	Exon
ENSG00000179262.9	e1026532	RAD23A	-0.0309378600957077	2.78682893021806	-1.73018145472251	0.0844159294150989	0.34491154506980604	-5.15708601562749	0	Exon
ENSG00000072778.19	e918976	ACADVL	-0.0420083568694293	2.1400770880635904	-1.73016970210991	0.0844180312767696	0.344911642373536	-5.11103578561372	0	Exon
ENSG00000198860.11	e87144	TSEN15	-0.046057763748313996	0.47177318539371105	-1.73016923892317	0.0844181141149214	0.344911642373536	-4.90535011186529	0	Exon
ENSG00000241956.9	e364193		-0.18263344644290302	-2.9138085635359	-1.7301650000731499	0.0844188722107078	0.344911642373536	-4.240059653628149	0	Exon
ENSG00000100478.14	e776247	AP4S1	0.0582338179614214	-1.0324071813455502	1.7301560118393502	0.0844204797268284	0.344914234823194	-4.6089631092325405	0	Exon
ENSG00000110619.16	e613431	CARS	-0.0508194737624929	1.03984751832777	-1.7301484422798201	0.0844218335369997	0.34491477861959	-4.99154920014931	0	Exon
ENSG00000099381.16	e882697	SETD1A	0.07589151588639799	-1.50167273331656	1.7301301360977501	0.0844251076571443	0.34491477861959	-4.4947036680412005	0	Exon
ENSG00000198625.12	e92867	MDM4	-0.0772847663364941	-1.75394320638603	-1.73012811011024	0.0844254700179334	0.34491477861959	-4.44042676524567	0	Exon
ENSG00000197077.13	e1124602	KIAA1671	-0.0518298600564223	0.360188626665573	-1.7301263526162902	0.0844257843579612	0.34491477861959	-4.88934669093819	0	Exon
ENSG00000186868.15	e953260	MAPT	-0.0289595265094454	2.67691624115177	-1.73012272271126	0.0844264335947533	0.34491477861959	-5.15077124218589	0	Exon
ENSG00000075413.17	e805013	MARK3	0.0294686813839895	1.8431469430573502	1.73012229888251	0.0844265094000904	0.34491477861959	-5.08444012025495	0	Exon
ENSG00000171115.3	e477453	GIMAP8	-0.0986027116589776	-1.94201351377771	-1.73011718624582	0.0844274238425372	0.34491477861959	-4.39784307554147	0	Exon
ENSG00000156787.16	e514093	TBC1D31	0.0522205162214919	0.0515539233731897	1.73010705093005	0.08442923666146401	0.344918209516302	-4.830135694930171	0	Exon
ENSG00000185215.8	e804670	TNFAIP2	0.11571889629698699	-2.9365742916422497	1.73009308501174	0.0844317346799488	0.344924439542959	-4.24281701111545	0	Exon
ENSG00000186868.15	e953240	MAPT	-0.0289830019575537	2.68394127676159	-1.7300817358671599	0.0844337646925753	0.34492875752881197	-5.15131702829525	0	Exon
ENSG00000100181.22	e1116954	TPTEP1	-0.145981512242663	-3.33343391108665	-1.7300500314996898	0.0844394358381235	0.344947949997433	-4.196271270589	0	Exon
ENSG00000126351.12	e944476	THRA	-0.0421189072822864	2.75117200526423	-1.7300235024414	0.0844441814836587	0.344963361258828	-5.15479560269971	0	Exon
ENSG00000162849.15	e107379	KIF26B	-0.108735923152695	-2.7117637813380004	-1.7300154443803502	0.0844456229912734	0.344965274569714	-4.255948527820951	0	Exon
ENSG00000167693.16	e911291	NXN	-0.0922194626779766	-2.00901102601103	-1.72998987625501	0.0844501970089701	0.344979984174664	-4.38096440447615	0	Exon
ENSG00000196961.12	e1064984	AP2A1	0.0483934054072235	0.0576905393996934	1.7299746864352399	0.0844529144917813	0.344984567077875	-4.841450176334611	0	Exon
ENSG00000165476.13	e582945	REEP3	-0.072228410664513	0.44171704679540297	-1.72997272561752	0.0844532652903534	0.344984567077875	-4.8978229913655795	0	Exon
ENSG00000162999.12	e173280	DUSP19	0.0716207675235566	-1.1466174094129198	1.72996199068923	0.0844551858353441	0.344984641328402	-4.59872344065117	0	Exon
ENSG00000120802.13	e727719	TMPO	-0.08079677001093201	-1.70099159103983	-1.7299559594038898	0.0844562648851198	0.344984641328402	-4.44541595565976	0	Exon
ENSG00000164683.16	e504115	HEY1	0.0499421103242562	0.288025205330335	1.7299494354398302	0.0844574320920436	0.344984641328402	-4.88105899192684	0	Exon
ENSG00000182534.13	e976768	MXRA7	0.0592941270604369	5.95874413371046	1.7299460586680901	0.0844580362377581	0.344984641328402	-5.33205622022815	0	Exon
ENSG00000182534.13	e976761	MXRA7	0.0592941501062814	5.9587488731726905	1.72994456835895	0.0844583028733862	0.344984641328402	-5.33205890846775	0	Exon
ENSG00000182389.19	e159682	CACNB4	0.0497698626299383	3.67725176170904	1.72993535640753	0.0844599510261069	0.344984641328402	-5.2098552872150306	0	Exon
ENSG00000128805.14	e579455	ARHGAP22	-0.0845435179155285	-0.858264121074754	-1.72993454687847	0.0844600958639342	0.344984641328402	-4.63718666932271	0	Exon
ENSG00000147133.15	e1159604	TAF1	-0.0519018580125663	-0.34296329433424605	-1.72992441989473	0.0844619077619819	0.3449880670262381	-4.74928875552218	0	Exon
ENSG00000072778.19	e918840	ACADVL	-0.0420015274751446	2.14008836761692	-1.72989962789985	0.0844663436254097	0.345002210214008	-5.11149240291507	0	Exon
ENSG00000118762.7	e298330	PKD2	-0.0454958919088048	0.41287281256820096	-1.72988304445648	0.0844693108940443	0.345004068040097	-4.8947178428074505	0	Exon
ENSG00000176845.12	e985483	METRNL	-0.0841485810409788	-1.3638421911981202	-1.7298762074120302	0.0844705342682201	0.345004068040097	-4.52177241990822	0	Exon
ENSG00000148225.15	e548413	WDR31	0.0867708473204086	-1.99451862200364	1.7298758072584701	0.0844706058694197	0.345004068040097	-4.399403418854849	0	Exon
ENSG00000111252.10	e735147	SH2B3	-0.132926219455506	-3.09402385777279	-1.7298660259043201	0.0844723561045551	0.345004068040097	-4.21657219175411	0	Exon
ENSG00000036257.12	e189763	CUL3	0.0290011076123136	1.79057354942467	1.7298611132146697	0.0844732351720762	0.345004068040097	-5.077337859352281	0	Exon
ENSG00000262526.2	e919177		-0.0421133610780395	0.6725027731769261	-1.72985027082292	0.0844751753157257	0.345004068040097	-4.9426375831101605	0	Exon
ENSG00000100478.14	e776190	AP4S1	0.0538388135326814	-0.64106038796924	1.7298493144781202	0.0844753464463378	0.345004068040097	-4.70030645449875	0	Exon
ENSG00000164347.17	e336096	GFM2	0.0514295332833091	0.0431652772071196	1.729844037944	0.0844762906469556	0.345004068040097	-4.83514270079573	0	Exon
ENSG00000102078.15	e1169243	SLC25A14	0.0548505400727334	-0.6257577138471241	1.72984367701565	0.0844763552329919	0.345004068040097	-4.72995336649804	0	Exon
ENSG00000080493.14	e292382	SLC4A4	0.091217485723057	-1.66609411391754	1.7298426946741299	0.0844765310175166	0.345004068040097	-4.4570147225176795	0	Exon
ENSG00000221914.8	e490355	PPP2R2A	-0.10407658409199999	-2.6266184113706004	-1.7298308701267902	0.0844786469774903	0.34500873482201	-4.27661589890852	0	Exon
ENSG00000186642.15	e653273	PDE2A	0.0608044259382732	0.35868521187482105	1.7298047020050902	0.0844833298212798	0.345021487332668	-4.89274509475606	0	Exon
ENSG00000198440.9	e1075052	ZNF583	-0.0916839631834237	-2.0667668215128003	-1.7297935958397999	0.0844853173580898	0.345021487332668	-4.36925586581308	0	Exon
ENSG00000103653.16	e839771	CSK	-0.085700427469371	-1.7194253476088102	-1.7297910434219	0.0844857741389854	0.345021487332668	-4.43905696990743	0	Exon
ENSG00000157764.12	e473990	BRAF	0.0331693433365187	1.35099870775808	1.72978568457997	0.0844867331642622	0.345021487332668	-5.03527930541419	0	Exon
ENSG00000102096.9	e1153433	PIM2	0.0647541759888504	-0.9591382380899499	1.7297847779425901	0.0844868954181347	0.345021487332668	-4.62745702124042	0	Exon
ENSG00000119950.20	e600434	MXI1	-0.035430521009374	2.13997680227163	-1.7297807885541898	0.08448760937109401	0.345021487332668	-5.11013221463068	0	Exon
ENSG00000225830.11	e579814	ERCC6	0.0527394693021486	-0.223931374565171	1.72977106202195	0.0844893500811309	0.345024621149571	-4.78305923061122	0	Exon
ENSG00000117543.20	e52192	DPH5	0.045998427622245	-0.00954504282871265	1.72976480337485	0.0844904701760814	0.34502497067277604	-4.82366200751079	0	Exon
ENSG00000157103.10	e204006	SLC6A1	-0.0438999093888812	2.14432879396857	-1.72975936468054	0.0844914435358595	0.34502497067277604	-5.11243257436987	0	Exon
ENSG00000114062.18	e809859	UBE3A	0.0308607247782391	1.85728445072815	1.72975421261017	0.0844923656071269	0.34502497067277604	-5.0840485659749595	0	Exon
ENSG00000026508.16	e626759	CD44	0.187373913639406	-0.972760191041561	1.7297488301213402	0.0844933289253528	0.34502497067277604	-4.66007653117932	0	Exon
ENSG00000227954.6	e413358	TARID	0.185409874839614	-3.45334825442725	1.72973700665851	0.0844954450330091	0.34502963717185897	-4.20919242052694	0	Exon
ENSG00000174485.15	e833592	DENND4A	0.0361906518036661	0.924994742035535	1.72971602295506	0.0844992007033675	0.34503680391879304	-4.97812971740924	0	Exon
ENSG00000011105.11	e681374	TSPAN9	-0.12000947143327	-2.9574286146641	-1.7297112696224999	0.08450005147527902	0.34503680391879304	-4.2276828593078	0	Exon
ENSG00000217128.11	e349039	FNIP1	-0.0283602355261642	3.62026738854349	-1.72971054438497	0.0845001812820227	0.34503680391879304	-5.20849907426782	0	Exon
ENSG00000086475.14	e570066	SEPHS1	0.0436207319471612	-0.0236582334721251	1.72969717178384	0.0845025748080164	0.34503680391879304	-4.81827256168563	0	Exon
ENSG00000187097.12	e792503	ENTPD5	-0.0943457013938816	-2.23308179855969	-1.72969536214679	0.0845028987143261	0.34503680391879304	-4.340440304099951	0	Exon
ENSG00000167100.14	e957305	SAMD14	0.0771133271205224	-1.45442199905767	1.72969160610957	0.0845035710093482	0.34503680391879304	-4.510514657607451	0	Exon
ENSG00000169752.16	e841670	NRG4	0.198643576361165	-3.17667038305969	1.72968481487569	0.0845047865868044	0.34503680391879304	-4.21618823622016	0	Exon
ENSG00000129675.15	e1171252	ARHGEF6	0.0580451004446602	-0.16472127441851503	1.72968369579471	0.0845049868948635	0.34503680391879304	-4.7927816855524	0	Exon
ENSG00000107890.16	e573740	ANKRD26	0.0399814990755037	0.901073018676527	1.72963976457903	0.0845128505952614	0.34506493714882797	-4.9768104185576	0	Exon
ENSG00000196091.13	e729111	MYBPC1	0.10691589368530101	0.094275073729709	1.7296247929899902	0.0845155306498641	0.34507190521207	-4.84523391472854	0	Exon
ENSG00000197106.6	e55454	SLC6A17	0.0607725948890827	-0.271540231499368	1.72961098471683	0.0845180025212315	0.345075330218219	-4.7849207675254695	0	Exon
ENSG00000105821.14	e461698	DNAJC2	0.071771462823755	-1.3915302112231898	1.72960305377812	0.0845194222952129	0.345075330218219	-4.52275463942219	0	Exon
ENSG00000146373.16	e410510	RNF217	0.145243830371039	-3.53191509258219	1.72960197090648	0.0845196161493017	0.345075330218219	-4.18228882517149	0	Exon
ENSG00000143198.12	e80286	MGST3	0.0312992701051585	3.8348535530122203	1.7295975706413897	0.0845204038820065	0.345075330218219	-5.22065977589297	0	Exon
ENSG00000146909.7	e480502	NOM1	-0.0827800605807236	-1.61324164586055	-1.72958773290324	0.0845221650493095	0.345075330218219	-4.46640515258643	0	Exon
ENSG00000171914.15	e830956	TLN2	0.0360983474197093	2.1048076086201997	1.72958748047497	0.0845222102398051	0.345075330218219	-5.10934194425197	0	Exon
ENSG00000072778.19	e918790	ACADVL	-0.0419782757892882	2.14026069156255	-1.7295612814033798	0.0845269005861037	0.345090504840201	-5.11207598166691	0	Exon
ENSG00000100575.13	e784426	TIMM9	0.0359773509683087	1.13996977420866	1.72952564572689	0.0845332806806776	0.345108067003825	-5.00540529079263	0	Exon
ENSG00000197858.10	e521981	GPAA1	-0.0423676074886888	0.6214947663988241	-1.7295208239478401	0.0845341439862212	0.345108067003825	-4.93504569955508	0	Exon
ENSG00000137563.11	e500702	GGH	0.0667346274637651	-1.17403606327906	1.7295178159695501	0.0845346825471524	0.345108067003825	-4.596198551790111	0	Exon
ENSG00000134758.13	e994134	RNF138	-0.042191202542701	0.838309464783639	-1.72951550410221	0.08453509647538299	0.345108067003825	-4.96053391097191	0	Exon
ENSG00000152804.10	e592484	HHEX	0.0891304371182176	-0.9766193213779649	1.7294871098517002	0.0845401804575349	0.345121406209321	-4.6151849460920396	0	Exon
ENSG00000136068.14	e231233	FLNB	-0.0552804043801453	0.333476061408265	-1.72948614832328	0.0845403526232616	0.345121406209321	-4.88368126568518	0	Exon
ENSG00000180488.14	e45913	FAM73A	-0.0299449311283991	4.36903868594322	-1.72948094277464	0.0845412847036868	0.345121406209321	-5.24963866514579	0	Exon
ENSG00000109654.14	e312058	TRIM2	0.0997784956039299	-1.9420224837900701	1.72947483854352	0.0845423777084944	0.345121893707628	-4.40039796753084	0	Exon
ENSG00000088899.14	e1078987		-0.0680248705967434	1.5794598339615802	-1.7294447554794499	0.0845477644568937	0.345139909065283	-5.06034603175847	0	Exon
ENSG00000089280.18	e883289	FUS	-0.0652318367561416	-0.564250895307474	-1.7294334905121398	0.0845497816617498	0.34514416905462303	-4.71061979866463	0	Exon
ENSG00000145020.15	e222004	AMT	-0.0667941177674402	-1.2763781492208102	-1.72941376341212	0.0845533142652398	0.34515461494620503	-4.539286934488129	0	Exon
ENSG00000128578.9	e469738	STRIP2	0.0597663011355184	5.6665797805157805	1.7293887828459298	0.0845577877980432	0.345168738940053	-5.3190264590851	0	Exon
ENSG00000122678.15	e438188	POLM	-0.0459319500218164	0.112205675573139	-1.7293835680535201	0.0845587216900382	0.345168738940053	-4.844114236200831	0	Exon
ENSG00000131797.12	e883952	CLUHP3	-0.098792221282635	-2.75510374930079	-1.7293754958605099	0.08456016731663499	0.34517066524535805	-4.25457933111718	0	Exon
ENSG00000166046.10	e731515	TCP11L2	-0.0764503224455975	-0.757389115223159	-1.72936031020157	0.0845628869284677	0.345171351412586	-4.6610956337627	0	Exon
ENSG00000184863.10	e480138	RBM33	0.0860370669205013	-2.35771331187623	1.7293581236558602	0.0845632785245433	0.345171351412586	-4.31706294458342	0	Exon
ENSG00000249709.7	e1025094	ZNF564	-0.0909242900587473	-2.27650533213957	-1.7293530722444201	0.0845641832050184	0.345171351412586	-4.32929722149723	0	Exon
ENSG00000138101.18	e115343	DTNB	0.0484098170210366	-0.271187669616139	1.72935280917572	0.08456423031941401	0.345171351412586	-4.77315898535494	0	Exon
ENSG00000150712.10	e324290	MTMR12	-0.0443502502239486	0.19975329672822303	-1.72932061019921	0.0845699971693811	0.34518537652163805	-4.862654191618611	0	Exon
ENSG00000091140.12	e463705	DLD	0.034181468534499	1.88503677498215	1.72931467651851	0.0845710599288962	0.34518537652163805	-5.08689144062837	0	Exon
ENSG00000006128.11	e454591	TAC1	-0.0776568172731151	4.66402706401137	-1.7293128821157	0.0845713813198583	0.34518537652163805	-5.26177215605341	0	Exon
ENSG00000001167.14	e391315	NFYA	-0.0504920329565686	0.142971811944813	-1.7293118765611002	0.0845715614226391	0.34518537652163805	-4.84854516909504	0	Exon
ENSG00000228716.6	e338550	DHFR	-0.078867840364489	1.4496439583658303	-1.72928851636951	0.0845757455053852	0.34519507446769393	-5.04403105805814	0	Exon
ENSG00000006744.18	e925515	ELAC2	-0.0457236137362855	0.24300249866292398	-1.72928773736027	0.0845758850379231	0.34519507446769393	-4.87092998067612	0	Exon
ENSG00000077150.18	e598343	NFKB2	-0.17187462243316104	-3.54583941243652	-1.7292159347512202	0.0845887467925234	0.345241578038449	-4.179867236528049	0	Exon
ENSG00000122068.12	e273576	FYTTD1	-0.137409865542184	-3.36508674626961	-1.7292132558926	0.0845892266780018	0.345241578038449	-4.18827760444951	0	Exon
ENSG00000138741.10	e306750	TRPC3	-0.115892727829518	-1.59947167188171	-1.72920614661201	0.0845905002313044	0.345242800926762	-4.50513446709437	0	Exon
ENSG00000198837.9	e68904	DENND4B	-0.0503589171697005	0.0251101618351829	-1.72919269447656	0.0845929100833679	0.34524677580141	-4.82532872528765	0	Exon
ENSG00000095066.11	e1025895	HOOK2	-0.124003103190108	-3.2741019395815294	-1.72918983679777	0.084593422022887	0.34524677580141	-4.19737078751427	0	Exon
ENSG00000196312.12	e544335	MFSD14C	0.12515268016724598	0.668528130485604	1.7291739247872	0.084596272629661	0.345251162467181	-4.93841716770159	0	Exon
ENSG00000126456.15	e1064391	IRF3	-0.0600469237200537	-0.617056236622688	-1.72917265956069	0.0845964992959595	0.345251162467181	-4.69071234994858	0	Exon
ENSG00000048649.13	e657304	RSF1	0.025211866267261	4.41719631428613	1.72916216354757	0.0845983796837739	0.345251162467181	-5.25305383112355	0	Exon
ENSG00000009954.10	e444714	BAZ1B	-0.0413712520734515	0.6983005652981441	-1.7291620911016297	0.0845983926627693	0.345251162467181	-4.94511870120159	0	Exon
ENSG00000147274.14	e1171380	RBMX	-0.0276937308236804	2.7358751642328705	-1.72911841854215	0.0846062170799017	0.34527911931073396	-5.15603762844124	0	Exon
ENSG00000111859.16	e375012	NEDD9	0.111279839812419	-1.80107940289076	1.7291097012983798	0.0846077789399248	0.34528151822432207	-4.43949306231621	0	Exon
ENSG00000123136.14	e1028791	DDX39A	-0.0777559697400329	-1.6653379514407	-1.7291007618131298	0.0846093806430589	0.345283626274902	-4.45553510467154	0	Exon
ENSG00000135968.20	e146817	GCC2	0.0352515752970731	1.99814016258912	1.72909523082489	0.0846103716521846	0.345283626274902	-5.09953558495376	0	Exon
ENSG00000006125.16	e939515	AP2B1	0.0362111014288785	1.24549805422044	1.72909050934715	0.0846112176255572	0.345283626274902	-5.02276891819878	0	Exon
ENSG00000178904.18	e1039657	DPY19L3	-0.07490747015440599	-1.29687471778919	-1.72907832452431	0.0846134008796393	0.34528587747595696	-4.5367466538768095	0	Exon
ENSG00000107566.13	e596608	ERLIN1	0.0609344532870499	-0.909018720586692	1.7290765581588	0.0846137173775517	0.34528587747595696	-4.63571579948818	0	Exon
ENSG00000172915.18	e752096	NBEA	0.039813188322533	1.4584401472851798	1.7290533704347602	0.0846178722501954	0.34529885741300703	-5.04196965858843	0	Exon
ENSG00000162931.11	e102752	TRIM17	-0.0911750229455765	-1.88728984415106	-1.72904052680897	0.0846201736956899	0.34530085835785806	-4.41731499698629	0	Exon
ENSG00000072778.19	e918927	ACADVL	-0.0420018752783917	2.13974736545138	-1.72903976180153	0.0846203107787508	0.34530085835785806	-5.1129178266955995	0	Exon
ENSG00000179832.17	e522282	MROH1	-0.0653188953253571	-1.12167422377784	-1.72902319253133	0.0846232799003716	0.34530776384543205	-4.57308213583518	0	Exon
ENSG00000126522.16	e443319	ASL	-0.0729047484118601	-1.5116687041958201	-1.7290194459580002	0.0846239512773298	0.34530776384543205	-4.49015928849532	0	Exon
ENSG00000043143.20	e351126	JADE2	-0.0625722451708029	-0.825266374930195	-1.72899117413012	0.0846290176606089	0.34532446215692797	-4.6511584394103895	0	Exon
ENSG00000134909.18	e676404	ARHGAP32	0.0388411325990124	1.32304639661234	1.72897528773112	0.0846318646517243	0.34533210406983	-5.03102190684653	0	Exon
ENSG00000126883.16	e558730	NUP214	-0.0455459478743344	0.14478748702249303	-1.7289595972167502	0.0846346766148412	0.345339602880105	-4.85225693775934	0	Exon
ENSG00000161091.12	e1011562	MFSD12	0.0698333106850087	-1.00735478192145	1.7289395832767298	0.0846382635073978	0.34535026346927195	-4.60724824956124	0	Exon
ENSG00000160584.15	e668363	SIK3	-0.0283371920758175	3.70544549022547	-1.72892516740157	0.0846408471928788	0.345356830465338	-5.215417043095901	0	Exon
ENSG00000099715.14	e1178893	PCDH11Y	-0.0775946174305808	-0.7061773016817661	-1.7289094297869099	0.0846436678402855	0.345360246844552	-4.85249290613779	0	Exon
ENSG00000111652.9	e683934	COPS7A	-0.026728884122372995	2.66116106759223	-1.72890437390575	0.0846445740203765	0.345360246844552	-5.151004105100901	0	Exon
ENSG00000178691.10	e937526	SUZ12	-0.057595751390386994	-0.25875958899602103	-1.7288999336599198	0.0846453698648793	0.345360246844552	-4.76479960395065	0	Exon
ENSG00000073969.18	e953627	NSF	0.0458675750844062	2.5504904693265495	1.72889874077171	0.0846455836724394	0.345360246844552	-5.13542482445122	0	Exon
ENSG00000197302.10	e883998	ZNF720	0.05506794073973	-0.294786506399313	1.7288933171461	0.0846465557826007	0.345360246844552	-4.76855499552225	0	Exon
ENSG00000117528.11	e50559	ABCD3	-0.0391429122013901	0.643728446529661	-1.7288617383639802	0.0846522160242961	0.345365720878815	-4.93551443679323	0	Exon
ENSG00000109738.10	e313286	GLRB	0.041706427731742005	2.8094965417557596	1.72884802817516	0.0846546735606352	0.345365720878815	-5.15535926116162	0	Exon
ENSG00000115947.13	e157160	ORC4	0.0430397174899578	0.0112055947939283	1.7288372317021201	0.084656608857394	0.345365720878815	-4.8306274799043	0	Exon
ENSG00000139514.12	e750707	SLC7A1	-0.0476200567811299	0.497765496970345	-1.7288351688783101	0.0846569786281859	0.345365720878815	-4.915828463136769	0	Exon
ENSG00000134852.14	e289286	CLOCK	0.0504842320030392	-0.185068740570546	1.7288347714736798	0.0846570498649705	0.345365720878815	-4.78846015494762	0	Exon
ENSG00000070081.15	e621228	NUCB2	-0.0933663700408002	-2.2258866732916602	-1.7288245973868102	0.0846588736379421	0.345365720878815	-4.368147360805549	0	Exon
ENSG00000091513.14	e250382	TF	-0.0827075132344846	-0.22259885430625195	-1.7288217758862798	0.0846593794163929	0.345365720878815	-4.776675689549269	0	Exon
ENSG00000103091.14	e903024	WDR59	0.0493378116142595	-0.142039092056224	1.72882115534583	0.0846594906539829	0.345365720878815	-4.79472969462322	0	Exon
ENSG00000150627.15	e316653	WDR17	0.0468069406647185	1.6287707480576	1.72881505635424	0.0846605839606983	0.345365720878815	-5.06363684029099	0	Exon
ENSG00000149084.12	e627736	HSD17B12	-0.0549527556003651	1.1622015904709	-1.7288082702761	0.0846618004481961	0.345365720878815	-5.01139191971811	0	Exon
ENSG00000103404.14	e875029	USP31	-0.0373245740167992	2.4641399464550497	-1.72880823521216	0.0846618067338722	0.345365720878815	-5.13775336109862	0	Exon
ENSG00000173402.11	e222434	DAG1	0.136299177819034	-3.54877367901927	1.72880480863817	0.0846624209945967	0.345365720878815	-4.18298887457969	0	Exon
ENSG00000173402.11	e222454	DAG1	0.136299177819034	-3.54877367901927	1.72880480863817	0.0846624209945967	0.345365720878815	-4.18298887457969	0	Exon
ENSG00000124356.15	e134809	STAMBP	-0.0474954453586274	0.168351609629086	-1.72880467060579	0.08466244573888401	0.345365720878815	-4.8528132838831395	0	Exon
ENSG00000122692.8	e530457	SMU1	-0.0332626111901026	1.1432643722101299	-1.7288043033918798	0.0846625115672799	0.345365720878815	-5.005782568523321	0	Exon
ENSG00000145623.12	e327074	OSMR	0.0969350895019905	0.7464505796161279	1.72877904117619	0.0846670402840794	0.345380220429486	-4.95853027829631	0	Exon
ENSG00000091129.19	e464316	NRCAM	0.0432785679654085	1.4145570029519998	1.7287703948189301	0.0846685903478402	0.345382121949484	-5.04595924820987	0	Exon
ENSG00000204147.9	e580616	ASAH2B	0.18408069335426397	-3.4305946476358096	1.72876492906071	0.0846695702259906	0.345382121949484	-4.22801932093467	0	Exon
ENSG00000004975.11	e919007	DVL2	-0.0670660466407563	-1.35145898334474	-1.7287566431913999	0.0846710556993631	0.345382121949484	-4.521625456382299	0	Exon
ENSG00000162736.15	e77341	NCSTN	-0.0433480270172853	0.309109828926662	-1.7287503587591397	0.0846721823733891	0.345382121949484	-4.88234563447494	0	Exon
ENSG00000256087.6	e1068933	ZNF432	-0.0659952065883787	-1.2064968386792299	-1.72874926742153	0.0846723780298122	0.345382121949484	-4.55467326800625	0	Exon
ENSG00000131089.14	e1157301	ARHGEF9	0.0336949479476801	3.2312876220377404	1.72871133868092	0.0846791781718071	0.345393948747378	-5.185664311377519	0	Exon
ENSG00000153207.14	e107700	AHCTF1	0.130895199556744	-3.38275217489281	1.7287000120474898	0.0846812089794871	0.345393948747378	-4.1982382347997795	0	Exon
ENSG00000182326.14	e685133	C1S	0.0900972651382116	-1.18860246379549	1.7286983448601898	0.0846815079010183	0.345393948747378	-4.58431472784877	0	Exon
ENSG00000026508.16	e626787	CD44	0.196558129579059	-1.9632219348622	1.72869824719004	0.0846815254129996	0.345393948747378	-4.4704015060887805	0	Exon
ENSG00000214353.7	e900693	VAC14-AS1	-0.17323325860539499	-3.7182677292793103	-1.72869521748794	0.0846820686315083	0.345393948747378	-4.16836208838223	0	Exon
ENSG00000247134.6	e492916		0.10990544095246901	-1.96671805196948	1.72868307994315	0.0846842448933142	0.345393948747378	-4.400154769128309	0	Exon
ENSG00000130856.15	e1004747	ZNF236	0.0514892757397469	-0.36746371785082305	1.72868300181298	0.0846842589022012	0.345393948747378	-4.75233277705653	0	Exon
ENSG00000100354.20	e1135670	TNRC6B	0.0408420998084421	0.522083357700005	1.7286822323276398	0.0846843968724737	0.345393948747378	-4.9237664535756	0	Exon
ENSG00000104936.17	e1058077	DMPK	-0.0647835739311011	-1.04859402683875	-1.72868191945254	0.0846844529716615	0.345393948747378	-4.59143923457697	0	Exon
ENSG00000105928.13	e432474	DFNA5	-0.0754504325762358	-0.8808448126508921	-1.72867460607407	0.0846857642849843	0.345393948747378	-4.64212689816401	0	Exon
ENSG00000183049.12	e569752	CAMK1D	0.0422964066487063	1.898874636011	1.72867331750016	0.0846859953323225	0.345393948747378	-5.08833321452867	0	Exon
ENSG00000183066.14	e1137299	WBP2NL	-0.138262260383689	-2.91805393937123	-1.7286393340666002	0.0846920889059614	0.3454073094563129	-4.23298313174158	0	Exon
ENSG00000182310.13	e1068622	SPACA6	-0.0935479964470824	-2.15220121452613	-1.72863818249775	0.0846922954001507	0.3454073094563129	-4.34975062659523	0	Exon
ENSG00000070367.15	e783758	EXOC5	0.0235411386957552	4.4815317046364695	1.7286364337405602	0.0846926089802714	0.3454073094563129	-5.25713363183613	0	Exon
ENSG00000124508.16	e377938	BTN2A2	0.0656841155260263	1.1167440772302601	1.7286285982792402	0.084694014015327	0.3454073094563129	-5.00930587099986	0	Exon
ENSG00000137288.9	e387936	UQCC2	-0.0378749805276285	1.7602095788027599	-1.72862787808527	0.0846941431596336	0.3454073094563129	-5.07497737676065	0	Exon
ENSG00000112578.9	e391917	BYSL	0.0780765521091328	-1.87098518366604	1.72861861842617	0.0846958036046869	0.345410107348137	-4.42440538075392	0	Exon
ENSG00000145425.9	e311370	RPS3A	0.0314210258686283	4.03109742092466	1.7285791893720401	0.0847028743313608	0.345434773323172	-5.23138925725841	0	Exon
ENSG00000099958.14	e1123240	DERL3	0.10581893138234802	-1.93233727351826	1.7285693925292098	0.0847046312522711	0.345434773323172	-4.40077865097552	0	Exon
ENSG00000073803.13	e267402	MAP3K13	0.0827239577471417	-1.87768405375303	1.72856563103937	0.0847053058284904	0.345434773323172	-4.41946373147689	0	Exon
ENSG00000038219.12	e280714	BOD1L1	0.0485188691764928	-0.011086610102678002	1.7285631561678898	0.0847057496681573	0.345434773323172	-4.826686043455379	0	Exon
ENSG00000107833.10	e597847	NPM3	-0.0823482053741047	-1.28202774535884	-1.7285491021925	0.0847082701224307	0.34544107786335304	-4.549366358585849	0	Exon
ENSG00000196295.11	e434303		0.0797089351866985	-0.123641672574039	1.7285365797207999	0.0847105159665873	0.345446262408868	-4.80287551574521	0	Exon
ENSG00000205544.3	e920142	TMEM256	-0.0506077244555749	0.41017277031332	-1.7285241775580902	0.0847127402815765	0.345451359040984	-4.89959411803758	0	Exon
ENSG00000033627.15	e947328	ATP6V0A1	0.0262120786294013	4.43236912938616	1.7285105030820802	0.0847151928396183	0.345457386300913	-5.2560774294094	0	Exon
ENSG00000084073.8	e28906	ZMPSTE24	0.0378411135123144	0.509778235802812	1.7284790711252098	0.0847208304734148	0.345467544374391	-4.91552142121493	0	Exon
ENSG00000241973.10	e1120712	PI4KA	-0.033223202814480005	2.6416979145806	-1.72847629608219	0.0847213282195934	0.345467544374391	-5.150546746969519	0	Exon
ENSG00000282278.1	e288759		-0.0917615230968718	0.26436678077256304	-1.7284748492381399	0.084721587734025	0.345467544374391	-4.869613040277099	0	Exon
ENSG00000162599.15	e40945	NFIA	0.0440200625381034	0.966879077072843	1.72847339110663	0.0847218492736939	0.345467544374391	-4.98819012515578	0	Exon
ENSG00000259235.1	e823988		0.149509087739854	-3.7574836591553096	1.72846472278792	0.0847234040915769	0.345467544374391	-4.1858245099426	0	Exon
ENSG00000104824.16	e1048093	HNRNPL	-0.0252715256578904	3.05947828661082	-1.72846401394647	0.0847235312359836	0.345467544374391	-5.17780894443635	0	Exon
ENSG00000118473.21	e43169	SGIP1	-0.048540252789389005	0.9997342390404591	-1.72842746595	0.0847300870351691	0.345490302091906	-4.9908012097423	0	Exon
ENSG00000184428.12	e519853	TOP1MT	-0.10125383047010401	-1.94600442658876	-1.72841020602707	0.0847331831781583	0.345498952562309	-4.402885841094941	0	Exon
ENSG00000145014.17	e270685	TMEM44	-0.0871867906629833	-1.96982456910443	-1.72839927863523	0.0847351434179362	0.345502971249708	-4.3942705822415	0	Exon
ENSG00000107669.17	e604211	ATE1	-0.0611442590488458	-0.797693838774305	-1.72835478512223	0.08474312538754801	0.34551813380108604	-4.66413721820955	0	Exon
ENSG00000006128.11	e454597	TAC1	-0.0776179553075111	4.664118519004191	-1.7283532379849198	0.0847434029491719	0.34551813380108604	-5.263405522481889	0	Exon
ENSG00000177697.17	e610602	CD151	0.0784911898635051	-0.529365125697749	1.72835255646104	0.0847435252170781	0.34551813380108604	-4.72964870896723	0	Exon
ENSG00000141503.15	e915968	MINK1	0.0402785245702514	1.5490839263939398	1.72835250785617	0.0847435339369766	0.34551813380108604	-5.06147776416933	0	Exon
ENSG00000091039.16	e722289	OSBPL8	0.0409462830720012	2.4515342477563102	1.72835138389568	0.0847437355799762	0.34551813380108604	-5.1292252802624905	0	Exon
ENSG00000162434.11	e42639	JAK1	0.0352385952700101	1.26226566733542	1.72833293432384	0.0847470455625254	0.345527655114002	-5.02713590775727	0	Exon
ENSG00000124313.12	e1155726	IQSEC2	-0.0603040818231408	0.0219845269750897	-1.7283190685210201	0.0847495332538811	0.34553382362990404	-4.83273934854826	0	Exon
ENSG00000169223.14	e368172	LMAN2	0.0451627590648103	0.11962885933231501	1.7282997079973301	0.0847530068632853	0.345544011661626	-4.85111434058094	0	Exon
ENSG00000006125.16	e939435	AP2B1	0.0362186952088524	1.2464203863195702	1.7282906191968799	0.0847546375895692	0.345545185198961	-5.024224819303741	0	Exon
ENSG00000134698.10	e25737	AGO4	0.046746052397330005	-0.18665332330051002	1.72828723795656	0.0847552442633094	0.345545185198961	-4.788451683142941	0	Exon
ENSG00000113569.15	e326557	NUP155	0.0440460823127256	-0.128442811075655	1.7282649802918797	0.0847592378978986	0.345555130180038	-4.80281766012592	0	Exon
ENSG00000188554.13	e949385	NBR1	-0.03060217925787	1.56210991710522	-1.7282627772972101	0.0847596331837858	0.345555130180038	-5.05851794843886	0	Exon
ENSG00000197182.13	e1139714	MIRLET7BHG	0.0764731113105502	-1.3818895297140903	1.72821907120786	0.0847674757275323	0.345582826581932	-4.52982285020212	0	Exon
ENSG00000111879.18	e409879	FAM184A	0.0493967153841982	0.565072452089852	1.7282140515644397	0.0847683764812395	0.345582826581932	-4.9278631944485705	0	Exon
ENSG00000131503.20	e354892	ANKHD1	0.0455137560739383	0.21796275120679698	1.7281604909114001	0.0847779881970864	0.34561803670999497	-4.87001196252215	0	Exon
ENSG00000160310.16	e1116707	PRMT2	-0.0360377529345312	1.8594931590849901	-1.7281457532900002	0.0847806330891377	0.345624844407422	-5.08710924522793	0	Exon
ENSG00000071564.14	e1009359	TCF3	-0.0648770200361803	-1.33877898444219	-1.72813205564148	0.0847830914022002	0.345630891331251	-4.525548975988941	0	Exon
ENSG00000120509.10	e1158442	PDZD11	-0.0405146699873604	0.549587626617076	-1.72809513034066	0.0847897186637427	0.34564949990745497	-4.92313176797462	0	Exon
ENSG00000120278.15	e418187	PLEKHG1	0.117709669443525	-2.94333522773019	1.72809062404008	0.08479052747221401	0.34564949990745497	-4.2396304638368605	0	Exon
ENSG00000081760.16	e744997	AACS	0.0845437579615975	-2.11889108653489	1.72809032412528	0.0847905813023187	0.34564949990745497	-4.3747248679341295	0	Exon
ENSG00000111652.9	e683976	COPS7A	-0.0267016172007061	2.66175041047275	-1.72808289011305	0.0847919156023205	0.34565096427383696	-5.15243627599597	0	Exon
ENSG00000139116.18	e696542	KIF21A	0.0314273612063544	1.68922114232938	1.72807532842214	0.0847932728363323	0.34565252209507	-5.0734137076529295	0	Exon
ENSG00000186635.14	e653352	ARAP1	-0.0557012575603468	-0.143167215432211	-1.72805680473879	0.0847965976927761	0.345660225916296	-4.791785249792531	0	Exon
ENSG00000077157.21	e91446	PPP1R12B	0.032756007049136004	1.90625339203141	1.72803953420521	0.0847996977139995	0.345660225916296	-5.09479666991018	0	Exon
ENSG00000026508.16	e626764	CD44	0.18717272807169397	-0.9728988599974949	1.7280383220913702	0.0847999152891144	0.345660225916296	-4.66282473629479	0	Exon
ENSG00000014641.17	e129608	MDH1	0.0301693336611661	4.7008972057667	1.7280380759751999	0.0847999594671599	0.345660225916296	-5.27075997487262	0	Exon
ENSG00000182141.10	e1038089	ZNF708	-0.0518131502668608	0.598001467846732	-1.7280376372681299	0.0848000382154695	0.345660225916296	-4.928718269144099	0	Exon
ENSG00000104043.14	e825033	ATP8B4	0.0790166773446549	-0.756970289845749	1.7280299991735801	0.0848014092697727	0.34566183985690196	-4.6691533610570595	0	Exon
ENSG00000255136.2	e655627		0.0618339104653537	-0.174732380200565	1.7280202045634299	0.0848031674495787	0.345665031717363	-4.803749472136849	0	Exon
ENSG00000153147.5	e309695	SMARCA5	-0.0324407327568084	2.22670354436595	-1.7280033806983999	0.0848061874836617	0.34567187080043604	-5.11958734708956	0	Exon
ENSG00000149743.13	e640634	TRPT1	0.0904859810293961	-2.00407094114938	1.72799999319519	0.084806795581317	0.34567187080043604	-4.39524867513654	0	Exon
ENSG00000182899.14	e273875	RPL35A	0.0223950357328002	4.55872129303417	1.7279894642442302	0.0848086856775246	0.34567302818179696	-5.2619086526506695	0	Exon
ENSG00000121579.12	e241069	NAA50	0.0409817844388613	0.324775326824752	1.7279865856448302	0.0848092024329473	0.34567302818179696	-4.88881236656828	0	Exon
ENSG00000104067.16	e811253	TJP1	-0.0313429318894869	2.3943641639286204	-1.72798211519458	0.084810004956563	0.34567302818179696	-5.13242840372678	0	Exon
ENSG00000077420.15	e573436	APBB1IP	-0.11353757861217698	-2.6509785984275003	-1.7279498725426998	0.0848157932563192	0.34569264567700697	-4.30350920803416	0	Exon
ENSG00000196123.12	e894689	KIAA0895L	-0.0869402381669038	-1.9916571898547302	-1.72794270772936	0.0848170795491492	0.345693913629132	-4.38724002531321	0	Exon
ENSG00000141002.18	e910002	TCF25	0.0330254011919572	2.166024692821	1.7279318588777	0.0848190272643921	0.34569787731897694	-5.11635509358102	0	Exon
ENSG00000221890.2	e1134929	NPTXR	-0.0449589544771832	3.62773273020657	-1.72792100869991	0.0848209752540479	0.345700456936564	-5.21305527884536	0	Exon
ENSG00000121864.9	e262490	ZNF639	-0.0476276097884133	-0.478391624597928	-1.7279174697591697	0.0848216106266034	0.345700456936564	-4.72520976355447	0	Exon
ENSG00000065621.14	e599651	GSTO2	0.0655195969642495	-1.05227243314134	1.7279046682175903	0.0848239090155949	0.3457030911195011	-4.60881047208267	0	Exon
ENSG00000133026.12	e923214	MYH10	0.0498628873722376	0.195629411734502	1.7279030062640401	0.0848242074064716	0.3457030911195011	-4.8737471758343895	0	Exon
ENSG00000183150.7	e688982	GPR19	0.0698234970406037	-1.15783339777514	1.72788881535669	0.0848267553086004	0.34570662256609497	-4.5890741182667	0	Exon
ENSG00000182718.16	e829872	ANXA2	0.13274789025623301	-0.458592343968091	1.7278873167438302	0.0848270243802178	0.34570662256609497	-4.75001942092541	0	Exon
ENSG00000138411.10	e176012	HECW2	-0.0484412110141103	0.531632880920633	-1.72787319658267	0.0848295596484589	0.34571234057126893	-4.92085731054879	0	Exon
ENSG00000150672.16	e658604	DLG2	-0.0418667716693319	2.49165171847299	-1.7278671610262	0.0848306433485332	0.34571234057126893	-5.13176070580035	0	Exon
ENSG00000117543.20	e52184	DPH5	0.0455582198334472	-0.000538244995658438	1.72786190138344	0.0848315877404235	0.34571234057126893	-4.82851389284822	0	Exon
ENSG00000011332.19	e1046249	DPF1	0.0604466472563714	-0.025500022332475	1.7278577762450702	0.0848323284330559	0.34571234057126893	-4.83070859258668	0	Exon
ENSG00000119689.14	e793407	DLST	0.0360839736843886	0.9193218618322571	1.7278373310336101	0.0848359995674348	0.345723326818823	-4.984796393009621	0	Exon
ENSG00000178568.14	e182962	ERBB4	0.0322641989229295	1.85452294887139	1.72781648964268	0.0848397419724328	0.345734051351476	-5.0894910522317005	0	Exon
ENSG00000167964.12	e859876	RAB26	-0.05837633522636901	1.98509353470312	-1.72781181245181	0.0848405818552609	0.345734051351476	-5.09759109783879	0	Exon
ENSG00000168610.14	e947147	STAT3	0.0470001280768254	1.19306242250278	1.72779343294285	0.0848438823277614	0.345743526502851	-5.022326505998059	0	Exon
ENSG00000186479.4	e331976	RGS7BP	0.066303774484752	2.60980184715024	1.7277743610314797	0.0848473072476076	0.3457473022366179	-5.1470806478056605	0	Exon
ENSG00000128513.14	e467819	POT1	-0.0706455291090986	-1.31589131912602	-1.72777088208724	0.0848479320059673	0.3457473022366179	-4.5456839226274	0	Exon
ENSG00000108344.14	e944099	PSMD3	-0.0472934319816664	0.132758287644531	-1.72776417734534	0.0848491360724693	0.3457473022366179	-4.85228318268862	0	Exon
ENSG00000060140.8	e688384	STYK1	0.0793041028537035	-1.2854647018386	1.7277572873073799	0.0848503734296912	0.3457473022366179	-4.6023203178935	0	Exon
ENSG00000189410.11	e14488	SH2D5	-0.0772748745458712	-1.10512108117235	-1.7277561398537702	0.0848505794981968	0.3457473022366179	-4.5929509906759804	0	Exon
ENSG00000117543.20	e52113	DPH5	0.0473719200199618	-0.222295620596615	1.72775568612924	0.0848506609816341	0.3457473022366179	-4.78379128100178	0	Exon
ENSG00000205336.11	e890598	ADGRG1	0.0776191542026719	0.269672740049658	1.72773907562502	0.084853644071007	0.345753292346779	-4.88257797349418	0	Exon
ENSG00000117691.9	e96860	NENF	-0.0457618253710978	0.8761833431053629	-1.7277366384902701	0.0848540817645111	0.345753292346779	-4.9708090134066305	0	Exon
ENSG00000176809.10	e967717	LRRC37A3	-0.0910760421349569	-1.6877392665981001	-1.72769777086604	0.0848610623840575	0.34577655633020804	-4.45053353208345	0	Exon
ENSG00000166266.13	e664419	CUL5	-0.0444477338672979	-0.0795363117461949	-1.72768905464328	0.0848626278803837	0.34577655633020804	-4.810688252235599	0	Exon
ENSG00000186448.14	e215956	ZNF197	0.0259201979480821	2.83417800889718	1.7276885558641397	0.0848627174654163	0.34577655633020804	-5.165607741476251	0	Exon
ENSG00000112419.14	e416513	PHACTR2	0.0817201680799689	-1.9015369772947	1.72768084708446	0.0848641020384462	0.34577822336638203	-4.407369650381719	0	Exon
ENSG00000085276.17	e260312	MECOM	-0.11495149487641002	-2.3420096827502204	-1.7276723057582	0.0848656361664961	0.34578049971817204	-4.33106677197228	0	Exon
ENSG00000145730.20	e343081	PAM	0.0467542014225515	1.55875402743774	1.72766174962747	0.0848675322095119	0.34578425060387397	-5.054030407889389	0	Exon
ENSG00000110200.8	e652581	ANAPC15	-0.0416092410367018	0.584292946002627	-1.7276412759183002	0.0848712096998151	0.34579525964828	-4.92783101409683	0	Exon
ENSG00000083097.14	e402111	DOPEY1	0.0362496958293786	0.905973247468624	1.7276184395934902	0.0848753117161074	0.345807998088435	-4.98237311801694	0	Exon
ENSG00000117010.15	e29210	ZNF684	0.0761355634270339	-1.6337618438611001	1.7275832690582902	0.0848816296022355	0.34582034416110097	-4.46694468986213	0	Exon
ENSG00000205356.9	e454827	TECPR1	-0.0455074800568019	0.7267910100771708	-1.7275782354575	0.0848825338482213	0.34582034416110097	-4.95622508726123	0	Exon
ENSG00000111652.9	e683907	COPS7A	-0.0267148892601012	2.6612621936121204	-1.7275759292861297	0.0848829481360129	0.34582034416110097	-5.15325417268259	0	Exon
ENSG00000144401.14	e181759	METTL21A	0.0571516025329439	-0.44031367604339505	1.7275756114007899	0.0848830052420523	0.34582034416110097	-4.733938288342559	0	Exon
ENSG00000129460.15	e771526	NGDN	-0.0635032132275378	-1.1677157494031798	-1.72757441744636	0.0848832197285001	0.34582034416110097	-4.58140511455472	0	Exon
ENSG00000033627.15	e947313	ATP6V0A1	0.0261852621027313	4.432936121400731	1.72754247714438	0.0848889577673678	0.34583974663163697	-5.25774608721525	0	Exon
ENSG00000108924.13	e960725	HLF	-0.13964224803876002	-2.8922912033466806	-1.72749742185579	0.0848970524341623	0.34585806659612395	-4.24506229483902	0	Exon
ENSG00000261740.6	e879543		0.10761716662256401	-1.7628965252091298	1.7274923084586498	0.0848979711505126	0.34585806659612395	-4.45237973998615	0	Exon
ENSG00000033627.15	e947394	ATP6V0A1	0.0261958743157136	4.43235984095544	1.7274880738599598	0.084898731980583	0.34585806659612395	-5.25780943589032	0	Exon
ENSG00000183098.10	e760740	GPC6	0.102655091348755	-2.33544943828612	1.72747962622776	0.0849002497826481	0.34585806659612395	-4.33330575215451	0	Exon
ENSG00000169085.11	e501342	C8orf46	-0.0452533010930286	0.8684796936224699	-1.7274708323397299	0.0849018298205605	0.34585806659612395	-4.97116509414512	0	Exon
ENSG00000242268.2	e260209		-0.144969269888826	-3.50976313295219	-1.72745370665261	0.08490490693929201	0.34585806659612395	-4.190718778902999	0	Exon
ENSG00000275832.4	e941863	ARHGAP23	-0.0657647290567495	-0.18999309768613604	-1.7274457472671598	0.0849063371009997	0.34585806659612395	-4.78339972102982	0	Exon
ENSG00000033627.15	e947270	ATP6V0A1	0.0261911795207365	4.4324256311330705	1.7274317712573501	0.0849088483917148	0.34585806659612395	-5.25790782055339	0	Exon
ENSG00000128944.13	e816301	KNSTRN	0.0709937119004653	-1.00688997872449	1.7274263084788302	0.0849098299919212	0.34585806659612395	-4.617377366760071	0	Exon
ENSG00000136205.16	e440206	TNS3	-0.0916576121051133	-1.9213502497278798	-1.72741868570059	0.0849111997353208	0.34585806659612395	-4.40086760292362	0	Exon
ENSG00000154874.14	e929798	CCDC144B	0.249760235298617	-1.32670813429273	1.72741083258984	0.0849126108861249	0.34585806659612395	-4.5515727287325305	0	Exon
ENSG00000173327.7	e644656	MAP3K11	-0.0914004856008125	-2.17296134017688	-1.72740823095553	0.0849130783863869	0.34585806659612395	-4.35177920488099	0	Exon
ENSG00000127527.13	e1031276	EPS15L1	0.0829462761165075	-2.27055456687321	1.7273967539714798	0.0849151407661478	0.34585806659612395	-4.34298726462941	0	Exon
ENSG00000127527.13	e1031299	EPS15L1	0.0829462761165075	-2.27055456687321	1.7273967539714798	0.0849151407661478	0.34585806659612395	-4.34298726462941	0	Exon
ENSG00000127527.13	e1031323	EPS15L1	0.0829462761165075	-2.27055456687321	1.7273967539714798	0.0849151407661478	0.34585806659612395	-4.34298726462941	0	Exon
ENSG00000127527.13	e1031346	EPS15L1	0.0829462761165075	-2.27055456687321	1.7273967539714798	0.0849151407661478	0.34585806659612395	-4.34298726462941	0	Exon
ENSG00000127527.13	e1031369	EPS15L1	0.0829462761165075	-2.27055456687321	1.7273967539714798	0.0849151407661478	0.34585806659612395	-4.34298726462941	0	Exon
ENSG00000127527.13	e1031431	EPS15L1	0.0829462761165075	-2.27055456687321	1.7273967539714798	0.0849151407661478	0.34585806659612395	-4.34298726462941	0	Exon
ENSG00000127527.13	e1031450	EPS15L1	0.0829462761165075	-2.27055456687321	1.7273967539714798	0.0849151407661478	0.34585806659612395	-4.34298726462941	0	Exon
ENSG00000127527.13	e1031456	EPS15L1	0.0829462761165075	-2.27055456687321	1.7273967539714798	0.0849151407661478	0.34585806659612395	-4.34298726462941	0	Exon
ENSG00000127527.13	e1031464	EPS15L1	0.0829462761165075	-2.27055456687321	1.7273967539714798	0.0849151407661478	0.34585806659612395	-4.34298726462941	0	Exon
ENSG00000127527.13	e1031474	EPS15L1	0.0829462761165075	-2.27055456687321	1.7273967539714798	0.0849151407661478	0.34585806659612395	-4.34298726462941	0	Exon
ENSG00000137221.14	e393559	TJAP1	-0.0749251473264088	-1.4345069833538702	-1.7273925578886398	0.0849158947998564	0.34585806659612395	-4.51258741718086	0	Exon
ENSG00000227906.7	e1081377	SNAP25-AS1	0.12302253504730498	-3.27021268581698	1.72736842705238	0.0849202312030038	0.345869098355295	-4.21356333626099	0	Exon
ENSG00000006128.11	e454585	TAC1	-0.0775731391394476	4.66414229826	-1.72736662674231	0.0849205547327855	0.345869098355295	-5.26507973387973	0	Exon
ENSG00000167925.15	e946849	GHDC	-0.0721377177552051	-1.2861568809556498	-1.72735844365303	0.0849220253104606	0.345869540105208	-4.54044371952967	0	Exon
ENSG00000197951.8	e1075239	ZNF71	-0.0312123692657552	2.4436061496139603	-1.7273537491007	0.0849228689747537	0.345869540105208	-5.13877536011915	0	Exon
ENSG00000171843.15	e529006	MLLT3	0.0425994273630131	0.561819178774552	1.72734546415301	0.0849243578904134	0.345869540105208	-4.92950889225596	0	Exon
ENSG00000170276.5	e665997	HSPB2	-0.07312368411552	0.347402365627752	-1.7273426511546102	0.0849248634285858	0.345869540105208	-4.88592242403912	0	Exon
ENSG00000115750.16	e111161	TAF1B	0.0541388032079041	-0.529154030756881	1.72733887717177	0.0849255416739704	0.345869540105208	-4.71773393981014	0	Exon
ENSG00000197410.12	e312359	DCHS2	0.13668347437789	-2.88269191238019	1.72732882568645	0.0849273481089219	0.34587292335184405	-4.2566770309704705	0	Exon
ENSG00000128573.23	e465365	FOXP2	0.0763403584082884	-1.10038665685364	1.7273133113561698	0.0849301363778361	0.345878130190007	-4.61058701665896	0	Exon
ENSG00000168615.11	e494877	ADAM9	0.0446659105084293	0.244766950834685	1.72731085380051	0.0849305780618614	0.345878130190007	-4.87420438081198	0	Exon
ENSG00000187531.13	e982784	SIRT7	-0.0474524131188572	-0.0461159799594066	-1.72730514009971	0.0849316049635632	0.34587813753896995	-4.81423431775572	0	Exon
ENSG00000132300.18	e138968	PTCD3	-0.0456806457178517	0.0479189305298613	-1.7272999859574198	0.0849325313065918	0.34587813753896995	-4.8346877597637405	0	Exon
ENSG00000072364.12	e350382	AFF4	-0.0378266701439488	0.831775244337018	-1.7272921044248501	0.0849339478535375	0.345879123879899	-4.971112753452809	0	Exon
ENSG00000023697.12	e690166	DERA	-0.0881820758276324	-2.1414668128500898	-1.72728778075427	0.0849347249545044	0.345879123879899	-4.36711152539075	0	Exon
ENSG00000011295.15	e926423	TTC19	0.0798699977719849	-1.49198359526738	1.72727778011898	0.0849365224085076	0.34588247017173995	-4.502247267585691	0	Exon
ENSG00000065911.11	e135072	MTHFD2	0.163626507309787	-2.9283694106748803	1.72725021347507	0.0849414772311047	0.345895688160769	-4.26098066167737	0	Exon
ENSG00000150995.18	e200338	ITPR1	0.0445255857496784	1.89656777189257	1.72724886384623	0.0849417198191266	0.345895688160769	-5.08924540725432	0	Exon
ENSG00000090565.15	e854585	RAB11FIP3	0.058618984700697	-0.16341783564534199	1.72718664436604	0.0849529040236134	0.34593725799304603	-4.79302112353513	0	Exon
ENSG00000178904.18	e1039562	DPY19L3	0.0458837217476503	0.295440491549178	1.72714295200247	0.0849607586182141	0.345964795007003	-4.88399757754195	0	Exon
ENSG00000105619.13	e1070838	TFPT	-0.0525614507919197	-0.32129287195498807	-1.72713817006943	0.0849616183041304	0.345964795007003	-4.75426107360216	0	Exon
ENSG00000079337.15	e699623	RAPGEF3	-0.0622963796263818	2.3494211984590603	-1.7271127658401102	0.0849661855417519	0.345979418548825	-5.129575310514549	0	Exon
ENSG00000004975.11	e919097	DVL2	-0.066993875107825	-1.3520436150779098	-1.7270985835913402	0.0849687353495863	0.34598217924783503	-4.524151987486441	0	Exon
ENSG00000058272.16	e723113	PPP1R12A	0.0460743897132237	-0.0667612144217335	1.7270978629496399	0.0849688649144683	0.34598217924783503	-4.817500738271081	0	Exon
ENSG00000214765.8	e440004	SEPT7P2	-0.0840462488502375	-1.66246057592182	-1.72709270896306	0.084969791559468	0.34598217924783503	-4.45524450672176	0	Exon
ENSG00000147394.18	e1173826	ZNF185	0.0464515040453823	0.8080264488127809	1.72707911449944	0.0849722357731757	0.34598815743408695	-4.97056968619845	0	Exon
ENSG00000103852.12	e851963	TTC23	0.0873096979615552	-2.26441183482658	1.7270664149644	0.0849745191349633	0.34599169310211303	-4.3417054599322995	0	Exon
ENSG00000088766.11	e1080362	CRLS1	0.0408519641652394	0.540996414608798	1.7270570193401	0.084976208489464	0.34599169310211303	-4.92638413995547	0	Exon
ENSG00000148660.20	e587698	CAMK2G	0.0576999319524722	0.33968566610111894	1.72705477668778	0.0849766117274554	0.34599169310211303	-4.89349811753094	0	Exon
ENSG00000118997.13	e175932	DNAH7	0.15375759183913099	-3.0038373875597797	1.7270525712820102	0.0849770082698823	0.34599169310211303	-4.237006016686999	0	Exon
ENSG00000062582.13	e437693	MRPS24	0.0428450781198501	1.06916625321154	1.7270427099471497	0.0849787814030761	0.34599193090138697	-5.0052911608183805	0	Exon
ENSG00000006125.16	e939456	AP2B1	0.0361703777560213	1.24561067060401	1.72704138991097	0.0849790187565884	0.34599193090138697	-5.02622157360524	0	Exon
ENSG00000256043.2	e313211	CTSO	-0.0726463109375384	-0.9140920566295491	-1.72702821033763	0.0849813885832745	0.345997605631843	-4.63636580398336	0	Exon
ENSG00000139505.11	e749652	MTMR6	0.0382604076073397	0.7957583223060342	1.7270179215936698	0.0849832386455596	0.34600116406068	-4.96037630793333	0	Exon
ENSG00000108946.14	e969331	PRKAR1A	-0.0261081930630131	2.85076989076546	-1.726996676426	0.084987058931912	0.346011717494784	-5.16706140560404	0	Exon
ENSG00000143164.15	e81166	DCAF6	0.0368612753342182	1.4814920039628798	1.7269926502765802	0.0849877829260853	0.346011717494784	-5.04894884927116	0	Exon
ENSG00000072778.19	e918770	ACADVL	-0.0419287453931737	2.14012232413489	-1.72697375338622	0.084991181088065	0.34602157836226893	-5.11643083564588	0	Exon
ENSG00000140382.14	e842557	HMG20A	-0.0350491999200055	0.814865619277282	-1.7269039099922499	0.0850037417397699	0.346066485163175	-4.96935984908568	0	Exon
ENSG00000163703.17	e203251	CRELD1	-0.0447934574825115	1.6310079312069101	-1.7268989203423202	0.0850046391372185	0.346066485163175	-5.06810204104697	0	Exon
ENSG00000163075.12	e150613	CFAP221	0.112949972049239	-2.5904276091689704	1.72689613534446	0.0850051400274006	0.346066485163175	-4.2903222547565605	0	Exon
ENSG00000145014.17	e270608	TMEM44	-0.0847424584288486	-1.76876712335316	-1.7268743857271	0.0850090518434738	0.346078436074302	-4.4356326074388495	0	Exon
ENSG00000163870.14	e246470	TPRA1	-0.0661289717405493	-1.33351827071454	-1.7268264311311299	0.0850176773189362	0.34610957616311305	-4.5351847824057	0	Exon
ENSG00000067836.12	e865138	ROGDI	-0.0469997829246032	1.3604189949715702	-1.72679840462553	0.0850227187066973	0.34611410624661104	-5.03819441892361	0	Exon
ENSG00000206527.9	e244319	HACD2	-0.0434863412364067	1.11928388471458	-1.7267842915748	0.0850252574440422	0.34611410624661104	-5.0059873141177	0	Exon
ENSG00000234420.7	e577176	ZNF37BP	-0.0629220195531254	-0.881783260547104	-1.72678009512173	0.0850260123382091	0.34611410624661104	-4.63374367634728	0	Exon
ENSG00000155849.15	e436436	ELMO1	-0.0493340865452312	0.182513432177559	-1.7267790535327199	0.0850261997090658	0.34611410624661104	-4.863331191648429	0	Exon
ENSG00000138375.12	e184541	SMARCAL1	-0.0713785697600131	-1.74375729995483	-1.72677563509493	0.0850268146522557	0.34611410624661104	-4.44061306916857	0	Exon
ENSG00000174437.16	e734355	ATP2A2	0.0344546542151639	4.17795116779784	1.72677509854844	0.0850269111719971	0.34611410624661104	-5.24501127104388	0	Exon
ENSG00000239922.1	e254880		-0.0891506775986403	0.18058054797267198	-1.7267743546744498	0.0850270449881827	0.34611410624661104	-4.85695102370149	0	Exon
ENSG00000140538.16	e847482	NTRK3	-0.0341296458957116	1.5994666781701898	-1.72677383390252	0.0850271386704316	0.34611410624661104	-5.065838610602389	0	Exon
ENSG00000100918.12	e773292	REC8	-0.0933181064338259	-1.95196342627111	-1.72677139420432	0.0850275775516028	0.34611410624661104	-4.399508988110219	0	Exon
ENSG00000008294.20	e959811	SPAG9	0.0364338406373594	1.02004140621996	1.7267562573086102	0.0850303005928515	0.34611577694712803	-5.001214586747441	0	Exon
ENSG00000141510.16	e921296	TP53	0.115370740250339	-2.6024992689537703	1.72675288167247	0.0850309078602048	0.34611577694712803	-4.28861366775727	0	Exon
ENSG00000178104.19	e63997	PDE4DIP	0.0776781474278724	-0.514947672450643	1.7267528300162602	0.0850309171530375	0.34611577694712803	-4.7246178128141	0	Exon
ENSG00000115840.13	e167159	SLC25A12	0.0451422544646057	0.24181827077632004	1.72674109786549	0.0850330277612109	0.346116929457019	-4.88246726738844	0	Exon
ENSG00000117691.9	e96864	NENF	-0.0457363941226907	0.876168518540417	-1.7267404012698102	0.0850331530797701	0.346116929457019	-4.972474225674951	0	Exon
ENSG00000164197.11	e331965	RNF180	0.0473189342978038	0.0574159600877537	1.7267332265382098	0.0850344438329733	0.34611820900369206	-4.83979530186217	0	Exon
ENSG00000101624.10	e990104	CEP76	0.0971337016082526	-2.5950864559106	1.72672689179077	0.08503558348402601	0.34611887349249604	-4.29804624517968	0	Exon
ENSG00000184113.9	e1118980	CLDN5	-0.0711845305483443	2.31035749246071	-1.72671280201448	0.0850381183459467	0.34612521680364305	-5.12961387213367	0	Exon
ENSG00000167964.12	e859882	RAB26	-0.0610615819673	0.125785632752209	-1.7266968380887902	0.0850409904562633	0.346132932633949	-4.85399784846675	0	Exon
ENSG00000111652.9	e683886	COPS7A	-0.026694921750262002	2.6611411450434903	-1.7266825541002	0.0850435603916034	0.34613763675567105	-5.154754709410231	0	Exon
ENSG00000012779.10	e577840	ALOX5	-0.10823708490359402	-1.93973610869834	-1.72667955988386	0.0850440991106398	0.34613763675567105	-4.421443689010499	0	Exon
ENSG00000188811.13	e753506	NHLRC3	-0.0515749006413751	-0.45884993874625196	-1.72665622741917	0.085048297179744	0.34615074889503	-4.73319955988522	0	Exon
ENSG00000259164.1	e794734		0.0692486681300199	-0.710013609268499	1.7266308806040902	0.0850528578693837	0.346165336599751	-4.6947625806761595	0	Exon
ENSG00000253729.7	e497970	PRKDC	0.0291827169276234	2.50691493479079	1.7266226852221997	0.0850543325189548	0.3461673639231861	-5.145548677669741	0	Exon
ENSG00000225746.9	e803197	SNHG23	0.11346469808130301	-1.4297808560181497	1.72658991285292	0.0850602296768078	0.346183533519095	-4.51793021532264	0	Exon
ENSG00000184575.11	e718044	XPOT	0.0330645990672447	2.10170647819737	1.7265897521269802	0.0850602585991315	0.346183533519095	-5.112564918216719	0	Exon
ENSG00000180263.13	e726187	FGD6	0.0756661790838811	-1.14273729959948	1.7265816094014799	0.0850617238773276	0.34618552242401895	-4.5753224343318895	0	Exon
ENSG00000185250.15	e407156	PPIL6	0.0808003525141677	-0.78923412307762	1.72655968373201	0.0850656694892812	0.346197605668157	-4.66557905520009	0	Exon
ENSG00000133104.12	e752519	SPG20	-0.0389796890232185	1.7653741960794198	-1.7265378613261002	0.0850695966660844	0.34620961360891	-5.08059814291974	0	Exon
ENSG00000140678.16	e883519	ITGAX	-0.124531292867871	-1.4299610441416601	-1.7265183225687	0.0850731130006572	0.346219949279459	-4.51984763410409	0	Exon
ENSG00000072778.19	e918809	ACADVL	-0.0419174570971121	2.14011392582263	-1.7265054544579101	0.0850754289023911	0.34622539939686703	-5.1172195014391395	0	Exon
ENSG00000273287.2	e1139316		-0.0931462486956763	-1.6998790688171599	-1.72648684245132	0.0850787786360299	0.34623505665273396	-4.4604642792656	0	Exon
ENSG00000085511.19	e421952	MAP3K4	-0.130184364670664	-3.38709324178031	-1.72646962029336	0.0850818783242273	0.34624369611815004	-4.18887066448133	0	Exon
ENSG00000183763.8	e223198	TRAIP	-0.117703564687847	-2.54752258315547	-1.72644968134902	0.0850854671011319	0.34625432572604997	-4.29637423409308	0	Exon
ENSG00000269388.1	e1068543		0.13521865506869	-3.60806812988774	1.72643419658903	0.0850882542617028	0.34625744124289304	-4.18489056961638	0	Exon
ENSG00000134057.14	e333458	CCNB1	0.0676832111387638	-1.3123194529034798	1.7264337177330402	0.0850883404539877	0.34625744124289304	-4.559445097931941	0	Exon
ENSG00000131381.12	e205982	RBSN	0.0611843382406464	-1.29148644575879	1.7264291476747	0.0850891630509321	0.34625744124289304	-4.550431613170559	0	Exon
ENSG00000189056.13	e462084	RELN	-0.0730961067199174	-0.16822785350249	-1.72640984283898	0.0850926379353339	0.346264002789791	-4.80346560159792	0	Exon
ENSG00000049089.13	e28953	COL9A2	-0.0820202986069209	0.346027248743753	-1.72640933637905	0.0850927291000383	0.346264002789791	-4.887991258758309	0	Exon
ENSG00000112655.15	e393065	PTK7	0.117110131803505	-2.8622243443779	1.7263961622955502	0.0850951005128035	0.34626967772437395	-4.25241222210654	0	Exon
ENSG00000135250.16	e462537	SRPK2	-0.0306785988225328	1.6660139557937	-1.7263691171143702	0.0850999689731359	0.346285513418379	-5.0689147940234	0	Exon
ENSG00000155666.11	e876453	KDM8	-0.14245970608355	-3.45643722932233	-1.72635767305538	0.0851020291105151	0.34628729231262295	-4.19045132229426	0	Exon
ENSG00000168268.10	e227596	NT5DC2	0.0804786513451585	-0.9747448506821998	1.7263558356158901	0.0851023598865926	0.34628729231262295	-4.62074043295702	0	Exon
ENSG00000108854.15	e967534	SMURF2	0.040815932692782005	0.579058912347141	1.72634076230433	0.0851050734253531	0.346290675718235	-4.93388192531639	0	Exon
ENSG00000105255.10	e1012772	FSD1	0.0594518424668143	-0.506327957152729	1.72634036389909	0.085105145148305	0.346290675718235	-4.73453482526048	0	Exon
ENSG00000118322.12	e363494	ATP10B	-0.0983864795469888	-1.93772598639382	-1.7263261603451399	0.0851077021769535	0.34629652074514194	-4.4118064120225595	0	Exon
ENSG00000115042.9	e140790	FAHD2A	0.048839255584754	-0.168095815063906	1.7263215319102099	0.0851085354354556	0.34629652074514194	-4.79611169508747	0	Exon
ENSG00000152583.12	e298149	SPARCL1	0.12136373512371801	-2.26466795100712	1.72631038862547	0.0851105415914539	0.346300075979096	-4.35133479739798	0	Exon
ENSG00000067167.7	e502693	TRAM1	-0.0435558699763647	1.04871123054462	-1.7263058260344601	0.0851113630182569	0.346300075979096	-4.99771378512314	0	Exon
ENSG00000189195.10	e49388	BTBD8	-0.0627389373688569	-0.6946290267796761	-1.7262958146667702	0.085113165438997	0.34630131328829	-4.67584309283736	0	Exon
ENSG00000185920.15	e543620	PTCH1	-0.0631896711158511	-0.504004490657729	-1.72629328463798	0.0851136209437418	0.34630131328829	-4.72162763981431	0	Exon
ENSG00000168268.10	e227614	NT5DC2	0.0805468840922698	-0.97591772639404	1.7262700015156	0.0851178129149187	0.34631439422382504	-4.62061546421946	0	Exon
ENSG00000170515.13	e711740	PA2G4	-0.0345083703307984	1.14425712208897	-1.7262628720074902	0.0851190965689088	0.34631564207684895	-5.01386567044863	0	Exon
ENSG00000164896.19	e478325	FASTK	-0.0594619371384686	-0.23204914893089398	-1.72622069771343	0.085126690289531	0.34634212069550796	-4.77988079307588	0	Exon
ENSG00000104835.14	e1048495	SARS2	-0.0728719319985175	-1.56107590534942	-1.7262108600268302	0.0851284616998527	0.34634212069550796	-4.48674869059276	0	Exon
ENSG00000165323.15	e660829	FAT3	0.0553469116778225	0.5429006912562271	1.72620817243736	0.0851289456423827	0.34634212069550796	-4.934155381202281	0	Exon
ENSG00000104412.7	e511970	EMC2	-0.0303899079294092	2.4735101972540097	-1.72620432306687	0.0851296387856498	0.34634212069550796	-5.13982640290671	0	Exon
ENSG00000132437.17	e441119	DDC	0.133467730918475	-3.43058823169927	1.72619125712096	0.0851319915609906	0.34634212069550796	-4.21570937043912	0	Exon
ENSG00000073921.17	e659589	PICALM	-0.0358908844336702	3.10250413360637	-1.7261803924435701	0.0851339479957143	0.34634212069550796	-5.1819992573950895	0	Exon
ENSG00000170485.16	e144911	NPAS2	-0.0638626055017653	0.313992937729993	-1.72617598771005	0.0851347411795579	0.34634212069550796	-4.8853737186554005	0	Exon
ENSG00000033627.15	e947316	ATP6V0A1	0.0371260964086126	1.33874237533624	1.72615920229801	0.0851377638731743	0.34634212069550796	-5.03981768273731	0	Exon
ENSG00000152223.12	e996898	EPG5	0.0439452450845586	0.0300793347447081	1.7261582144529701	0.0851379417656479	0.34634212069550796	-4.83884889725939	0	Exon
ENSG00000162733.16	e79633	DDR2	0.0850063479841523	-0.7619844891146981	1.72615645476416	0.0851382586535414	0.34634212069550796	-4.674423674905599	0	Exon
ENSG00000106404.13	e459856	CLDN15	-0.106212272602174	-2.00985892661734	-1.72615582459914	0.0851383721350119	0.34634212069550796	-4.38358139956874	0	Exon
ENSG00000008128.22	e3143	CDK11A	-0.10079045073021499	-1.24464670969381	-1.72615058402676	0.0851393158733064	0.34634212069550796	-4.55111024224114	0	Exon
ENSG00000182841.12	e1137805	RRP7BP	0.0646738558005725	0.9378168142641949	1.7261499721306202	0.0851394260659882	0.34634212069550796	-4.98782264686037	0	Exon
ENSG00000155957.17	e718599	TMBIM4	-0.062755510059151	-1.06048330781012	-1.7261469339623898	0.0851399731930734	0.34634212069550796	-4.60532288094011	0	Exon
ENSG00000127481.14	e13404	UBR4	-0.0399123672663876	0.0250797909125447	-1.7261453411012302	0.0851402600438606	0.34634212069550796	-4.8322156976329005	0	Exon
ENSG00000249159.6	e321709		0.135657079094822	-2.95796368834939	1.72612146416208	0.0851445600222617	0.34635563796852803	-4.24310958886129	0	Exon
ENSG00000128573.23	e465261	FOXP2	0.0762896837373656	-1.09896186034848	1.72611048352927	0.0851465375746068	0.346356116151302	-4.6128540381902	0	Exon
ENSG00000152969.17	e278903	JAKMIP1	0.0670943329833424	0.118234312699202	1.72610496438181	0.0851475315571747	0.346356116151302	-4.8579067273864105	0	Exon
ENSG00000127914.16	e452277	AKAP9	-0.0417434345865975	0.37329922383789005	-1.72610453560369	0.0851476087792752	0.346356116151302	-4.901146146349969	0	Exon
ENSG00000100104.13	e1125443	SRRD	0.0555162967236987	-0.9681574271258641	1.72608711121989	0.0851507469247631	0.34636490669357106	-4.63039193402042	0	Exon
ENSG00000138430.15	e168000	OLA1	0.0411654912836332	0.419073367598961	1.72605108129567	0.0851572362408029	0.34638732832447106	-4.91014433917246	0	Exon
ENSG00000148688.13	e592034	RPP30	0.0396039813051281	0.43532957881290996	1.7260320979270198	0.0851606554791098	0.34639525218862	-4.91189713373213	0	Exon
ENSG00000280670.2	e33815	CCDC163P	0.165725207556978	-3.38186309147575	1.7260294155420401	0.0851611386327721	0.34639525218862	-4.20843314205175	0	Exon
ENSG00000166226.12	e720104	CCT2	0.035276728932997	1.54586522288045	1.7260231544719398	0.0851622663911643	0.346395864667897	-5.05926104620395	0	Exon
ENSG00000173120.14	e647927	KDM2A	-0.0384823820447578	0.57618217708825	-1.7260118776871598	0.0851642976222404	0.346400151948548	-4.9337664421214	0	Exon
ENSG00000196562.14	e1095802	SULF2	0.0623062700623581	-0.879895259637979	1.72599081669681	0.0851680913388561	0.34641160784200603	-4.64342297926242	0	Exon
ENSG00000108679.12	e979197	LGALS3BP	-0.0695138751001461	1.11366975685343	-1.7259598731847001	0.0851736654431709	0.346427553468024	-5.01009973966703	0	Exon
ENSG00000174469.18	e476278	CNTNAP2	-0.0546278823883976	1.07160667051524	-1.7259582034199898	0.0851739662397721	0.346427553468024	-5.0025143222933295	0	Exon
ENSG00000118096.7	e670362	IFT46	0.0570703459818205	0.24204881565140698	1.7259496793559799	0.0851755018045757	0.34642982419104806	-4.87575938223139	0	Exon
ENSG00000074603.18	e833067	DPP8	0.03607144850178201	1.1723507716484398	1.7259238314321201	0.0851801583080124	0.34644100222241997	-5.01994814573	0	Exon
ENSG00000152380.9	e338506	FAM151B	-0.0888175893892588	-2.30923471608746	-1.72592357378421	0.0851802047243232	0.34644100222241997	-4.34007239221467	0	Exon
ENSG00000109111.14	e934081	SUPT6H	-0.0334421791213716	0.896126668281766	-1.72590992128605	0.0851826643063327	0.34644703079005396	-4.98227545808688	0	Exon
ENSG00000135127.11	e739151	BICDL1	0.096544734178971	-2.20854826588831	1.7258969677105098	0.0851849980264103	0.34645254733125397	-4.36275891136264	0	Exon
ENSG00000182389.19	e160085	CACNB4	-0.0926202596536237	-1.9542338809114599	-1.72588560059425	0.0851870459722629	0.34645690149812	-4.436526133228099	0	Exon
ENSG00000111652.9	e683918	COPS7A	-0.0266806325224565	2.66141068723774	-1.7258794575254899	0.0851881527491274	0.3464574278616189	-5.15612798229059	0	Exon
ENSG00000110108.9	e635739	TMEM109	-0.0620521389681393	-1.33533250921151	-1.7258739207689802	0.0851891502986741	0.34645750999421193	-4.54240059472179	0	Exon
ENSG00000157837.15	e740102	SPPL3	-0.0450468354006261	0.160119888776107	-1.7258616478863302	0.0851913615202938	0.34645889676794395	-4.859150423770711	0	Exon
ENSG00000131018.22	e419311	SYNE1	0.0548506654036492	0.722908345827232	1.72586117898308	0.0851914460041409	0.34645889676794395	-4.96376866080159	0	Exon
ENSG00000130396.20	e423519	MLLT4	0.066723460205085	-0.9936022308567379	1.72585346420957	0.0851928360101318	0.346460574915123	-4.61655409108961	0	Exon
ENSG00000205302.6	e346731	SNX2	0.0401304839016181	0.4396884737613329	1.72582283841265	0.0851983541815043	0.34647626144216703	-4.91127544133784	0	Exon
ENSG00000146833.15	e456481	TRIM4	0.0649222397833285	-1.21633651177014	1.72582120743752	0.0851986480595535	0.34647626144216703	-4.56274267206922	0	Exon
ENSG00000221883.2	e220259	ARIH2OS	-0.0709958740972476	-1.1427769223365902	-1.72579417872049	0.0852035183619467	0.346492076919607	-4.57593655053302	0	Exon
ENSG00000143799.12	e100941	PARP1	-0.0352167339503063	1.51461038016113	-1.72578877549593	0.0852044919956618	0.346492076919607	-5.0559671217413	0	Exon
ENSG00000092758.15	e1100560	COL9A3	-0.0682157041123556	0.5603422561483821	-1.7257636330714101	0.0852090226520765	0.34650652619358896	-4.926578261969	0	Exon
ENSG00000174501.14	e140961	ANKRD36C	0.0704591485896398	-0.7334619058901409	1.72573876147262	0.0852135046982054	0.34651903348314195	-4.6821991389929405	0	Exon
ENSG00000153147.5	e309698	SMARCA5	-0.0386624545450334	1.1693182443762	-1.7257328371540201	0.0852145723324747	0.34651903348314195	-5.01445605300579	0	Exon
ENSG00000145216.15	e288644	FIP1L1	-0.0518159180249335	-0.25028465023166896	-1.7257275348783898	0.0852155278762411	0.34651903348314195	-4.776640009547401	0	Exon
ENSG00000094880.10	e352803	CDC23	-0.0508901864512623	-0.48248595242106296	-1.72572486839142	0.0852160084175436	0.34651903348314195	-4.7287865287647906	0	Exon
ENSG00000205364.3	e888728	MT1M	0.12029356416046501	0.949225759781432	1.72571084916525	0.0852185349304262	0.34652457205623405	-4.9887408882781905	0	Exon
ENSG00000185624.14	e982429	P4HB	0.10386784242403001	-2.5665492161723398	1.7257064622011	0.0852193255515645	0.34652457205623405	-4.29458080695543	0	Exon
ENSG00000160094.14	e24519	ZNF362	-0.0510070103153787	-0.0883541776190959	-1.72568921529825	0.0852224338557863	0.346529299865664	-4.80912516801986	0	Exon
ENSG00000126458.3	e1064310	RRAS	-0.08132134163343499	-1.9310197099643898	-1.7256891625866202	0.0852224433558225	0.346529299865664	-4.40802586426563	0	Exon
ENSG00000087842.10	e1145464	PIR	-0.0687854531815933	0.45063219147875005	-1.72567937786183	0.0852242068382328	0.34653249553855203	-4.91097440922655	0	Exon
ENSG00000112218.8	e404836	GPR63	-0.06124505631949	3.2765220462942404	-1.7256580046274	0.0852280589988033	0.34654418387252695	-5.19420180895666	0	Exon
ENSG00000173992.8	e647107	CCS	-0.0405413583262849	0.465525297394567	-1.7256444473798702	0.0852305025344491	0.34655014442114396	-4.91489033063715	0	Exon
ENSG00000104324.15	e508594	CPQ	-0.047000555342724994	0.7647060797556441	-1.72562260027757	0.08523444033933299	0.34656218051327004	-4.96201922065512	0	Exon
ENSG00000057935.13	e123259	MTA3	0.0315874113862047	1.4937081123486298	1.7255948795347602	0.0852394370441226	0.34656708317922996	-5.055871047863531	0	Exon
ENSG00000100379.17	e1132442	KCTD17	-0.0454619633309787	2.86734029505204	-1.725594846023	0.0852394430848093	0.34656708317922996	-5.16721932717559	0	Exon
ENSG00000254806.5	e1093609	SYS1-DBNDD2	-0.0415563370410616	0.59867481822672	-1.72559440860042	0.0852395219327854	0.34656708317922996	-4.93612990827464	0	Exon
ENSG00000071991.8	e1003524	CDH19	-0.100813598904215	-1.31210027179008	-1.7255871299144199	0.0852408339671493	0.34656708317922996	-4.54337009813655	0	Exon
ENSG00000100325.14	e1127572	ASCC2	0.130587221845962	-3.4718872169807797	1.72558514840368	0.085241191151242	0.34656708317922996	-4.1910862331966605	0	Exon
ENSG00000185880.12	e822682	TRIM69	0.0743391547978205	-0.7475192407903158	1.7255833679402102	0.0852415120958966	0.34656708317922996	-4.670268557896049	0	Exon
ENSG00000135932.10	e191484	CAB39	0.0228212916406883	4.9387780619228305	1.72556608036652	0.0852446283885198	0.34657273086932006	-5.286676966888559	0	Exon
ENSG00000138834.12	e858076	MAPK8IP3	-0.0377292653451229	1.3389934596433302	-1.72555586181048	0.08524647044936501	0.34657273086932006	-5.04088907851527	0	Exon
ENSG00000185658.13	e1110589	BRWD1	0.0430465246289573	0.48652475436271897	1.72555150247559	0.0852472563001808	0.34657273086932006	-4.92365046080594	0	Exon
ENSG00000100813.14	e770935	ACIN1	-0.0717508967105216	-1.3663584392790202	-1.72555142291261	0.0852472706429355	0.34657273086932006	-4.527120700836151	0	Exon
ENSG00000175899.14	e687066	A2M	-0.0675634203317828	2.2921471293149502	-1.7255485441451397	0.085247789597358	0.34657273086932006	-5.130258045431201	0	Exon
ENSG00000166986.13	e715443	MARS	0.0515788347982714	-0.412113852493792	1.72550349261871	0.0852559113546647	0.346598641989572	-4.7506542384080594	0	Exon
ENSG00000106290.14	e456977	TAF6	-0.0369348635338465	1.1079514172595701	-1.7255019002088299	0.0852561984411495	0.346598641989572	-5.01138257359075	0	Exon
ENSG00000152818.18	e416737	UTRN	-0.0477373570976475	0.23670025283307802	-1.7254969199406698	0.0852570963103227	0.346598641989572	-4.8729053251222005	0	Exon
ENSG00000135148.11	e736112	TRAFD1	-0.0582124594774334	-0.40844639532628996	-1.72547886150598	0.0852603520451383	0.346607902643648	-4.74366946121077	0	Exon
ENSG00000171617.13	e335992	ENC1	-0.136376798379414	-2.9314255815333397	-1.72546951391883	0.0852620373507176	0.346610588921841	-4.26020932486317	0	Exon
ENSG00000134874.17	e761014	DZIP1	0.0488061465285533	1.05367144290029	1.72546434988523	0.0852629684020043	0.346610588921841	-5.0039687732227405	0	Exon
ENSG00000166794.4	e832061	PPIB	-0.0390622759548722	2.88902558494367	-1.7254531447226298	0.085264988669187	0.346614826761124	-5.171704595266879	0	Exon
ENSG00000255717.6	e639387	SNHG1	-0.0868036504454031	-1.3429626836294901	-1.72543944178449	0.0852674593328464	0.34662089541070196	-4.53332147861617	0	Exon
ENSG00000077684.15	e308078	JADE1	0.0347285567014813	2.05401762827344	1.7254304313160902	0.0852690839676925	0.34662352476735303	-5.1117061860668604	0	Exon
ENSG00000231595.1	e925589		-0.110635435951056	-2.84996771235451	-1.72542281896817	0.0852704565336444	0.346625129401506	-4.24879585528006	0	Exon
ENSG00000024862.17	e415594	CCDC28A	0.0411407462227929	1.63004949457615	1.72540498832109	0.0852736716091665	0.346627515377446	-5.0689313493704296	0	Exon
ENSG00000156983.15	e202199	BRPF1	-0.0611323671431	-0.759485416967217	-1.72540390221176	0.0852738674506409	0.346627515377446	-4.66668986338466	0	Exon
ENSG00000158636.16	e656322	EMSY	-0.0633727014853969	-1.2211546153881299	-1.7254032947192801	0.0852739769906229	0.346627515377446	-4.552641213883111	0	Exon
ENSG00000269713.7	e64082	NBPF9	0.151455754552724	-2.8155621530341604	1.72539186303403	0.0852760383157744	0.346629187842136	-4.25618476263435	0	Exon
ENSG00000167178.15	e838748	ISLR2	-0.0746597630268159	-0.287037687458042	-1.7253901671704501	0.0852763441119507	0.346629187842136	-4.78472665767224	0	Exon
ENSG00000140299.11	e829718	BNIP2	0.030863583606955004	1.8488631973496201	1.7253821021780198	0.0852777983943189	0.346631124456027	-5.09244223478002	0	Exon
ENSG00000188242.4	e320020		-0.0534350698512032	-0.115762345501931	-1.72535365889581	0.0852829274580139	0.34664341628778494	-4.807921318222309	0	Exon
ENSG00000165309.13	e572654	ARMC3	0.22444893626738102	-3.72556091318064	1.7253518335047	0.0852832566320676	0.34664341628778494	-4.1840705635602005	0	Exon
ENSG00000232104.3	e525649	RFX3-AS1	0.12568996438945	-2.57205442266254	1.72534072002002	0.0852852607567696	0.34664341628778494	-4.2970492192573895	0	Exon
ENSG00000006530.15	e474095	AGK	-0.0507563528795928	-0.8835447433736829	-1.72533912669932	0.0852855480877263	0.34664341628778494	-4.64963761281802	0	Exon
ENSG00000167074.14	e1136676	TEF	-0.0505347107755085	5.6286500071902	-1.7253332310149199	0.0852866112908414	0.34664341628778494	-5.32202592031868	0	Exon
ENSG00000088766.11	e1080343	CRLS1	0.0408244237040248	0.541555065796487	1.7253321203920502	0.0852868115771375	0.34664341628778494	-4.929345337964589	0	Exon
ENSG00000125457.13	e972961	MIF4GD	-0.0494592815755517	0.122792202386627	-1.7253273737872	0.0852876675694931	0.34664341628778494	-4.8545353637005	0	Exon
ENSG00000225746.9	e803291	SNHG23	0.10323161220592801	-1.1290308916293401	1.72531865275909	0.085289240318837	0.346645834052867	-4.59430316665934	0	Exon
ENSG00000108582.11	e936434	CPD	-0.0574101952685205	-0.23036670953731198	-1.7253103646377501	0.0852907350196356	0.346647934549072	-4.78349625653304	0	Exon
ENSG00000148429.14	e569273	USP6NL	-0.0790619761925446	-1.96853090516137	-1.72529295307805	0.0852938751336716	0.34665672238889694	-4.39520015960279	0	Exon
ENSG00000143373.17	e66688	ZNF687	-0.0386407545806875	0.69977992369222	-1.72526098927147	0.0852996399389179	0.34667458600999496	-4.95611576535166	0	Exon
ENSG00000181982.18	e283050	CCDC149	0.0863556386796399	-2.6247745950513797	1.7252577378762701	0.0853002263592643	0.34667458600999496	-4.28791968293281	0	Exon
ENSG00000167074.14	e1136672	TEF	-0.0505306889108887	5.628645285245691	-1.72524994082711	0.0853016326452881	0.346676326751716	-5.32216691918424	0	Exon
ENSG00000204256.12	e386409	BRD2	-0.0402494405051123	1.19553688739091	-1.7252439725591697	0.08530270910264501	0.346676727004622	-5.02173675511746	0	Exon
ENSG00000008853.16	e489146	RHOBTB2	-0.0450694149929948	1.63821822746813	-1.72518630433193	0.0853131109106962	0.34671417569322804	-5.07055822694318	0	Exon
ENSG00000196381.10	e1045897	ZNF781	-0.0776872668440786	-1.4346238419813502	-1.72518204166466	0.0853138798228909	0.34671417569322804	-4.519893835544241	0	Exon
ENSG00000173852.14	e435695	DPY19L1	0.0671888750903422	-0.801973252149162	1.72515737550973	0.0853183292853833	0.34672125199905107	-4.661883649696629	0	Exon
ENSG00000166226.12	e720041	CCT2	0.0344207450431713	1.55339725186901	1.72515658927429	0.0853184711154144	0.34672125199905107	-5.05952747134871	0	Exon
ENSG00000232119.7	e1167865	MCTS1	0.0468439888030324	-0.257771628633927	1.72515320988407	0.085319080730177	0.34672125199905107	-4.78512260293208	0	Exon
ENSG00000113161.15	e336427	HMGCR	-0.0581404028638983	0.374164199111664	-1.72515070030045	0.0853195334411251	0.34672125199905107	-4.90183343227123	0	Exon
ENSG00000170348.8	e793939	TMED10	-0.0317875134019037	2.7374593351349104	-1.72514027697824	0.0853214137548237	0.34672491837624997	-5.16289506248717	0	Exon
ENSG00000006118.14	e635807	TMEM132A	-0.0461325183019911	3.73650411461231	-1.72512297633396	0.0853245347762883	0.346733626538112	-5.2233646749712905	0	Exon
ENSG00000189403.14	e750826	HMGB1	0.0424282979143333	3.25962623654701	1.72510886246392	0.0853270809750315	0.3467359838802981	-5.195761280501389	0	Exon
ENSG00000156011.16	e486712	PSD3	0.0364791134268828	3.30356898103353	1.72510359069609	0.0853280320389063	0.3467359838802981	-5.19652311107477	0	Exon
ENSG00000070423.17	e1006416	RNF126	-0.080860588782959	-1.78551643313005	-1.72510349505407	0.0853280492934758	0.3467359838802981	-4.4391444500018205	0	Exon
ENSG00000120647.9	e678446	CCDC77	-0.0777594496404281	-1.21039399018608	-1.7250864855063601	0.0853311179942996	0.34674447891018895	-4.5604857165739405	0	Exon
ENSG00000164896.19	e478403	FASTK	-0.0474368603736757	-0.0350522960067697	-1.72505645670501	0.0853365357237058	0.346759420402081	-4.8215590309086505	0	Exon
ENSG00000198589.10	e311127	LRBA	0.0455175291448527	0.0423573206874226	1.72505526135672	0.0853367513915588	0.346759420402081	-4.8438662062366795	0	Exon
ENSG00000124613.8	e378374	ZNF391	0.10311351674856402	-2.66384430727688	1.7250487473645701	0.0853379266707645	0.34676022118417205	-4.28361159211866	0	Exon
ENSG00000103978.15	e818878	TMEM87A	-0.0512871094341497	0.46068184404721707	-1.7250314447738	0.0853410485337074	0.346768931562027	-4.91216238230955	0	Exon
ENSG00000250244.5	e350597		-0.145431142747559	-2.83272182022049	-1.72501454496957	0.0853440978123745	0.34677734680963695	-4.28488507469837	0	Exon
ENSG00000142687.17	e25542	KIAA0319L	-0.0337713492356002	1.0197437819744302	-1.7250009974727198	0.0853465422887595	0.34678286750305803	-5.00075418207408	0	Exon
ENSG00000106052.13	e433405	TAX1BP1	0.0241317306535018	3.15228474612991	1.7249918475276598	0.0853481933140714	0.34678286750305803	-5.18928909670008	0	Exon
ENSG00000196295.11	e434234		-0.140821731366719	-3.30996866464567	-1.72499075026535	0.0853483913069292	0.34678286750305803	-4.20266987581895	0	Exon
ENSG00000068885.14	e258794	IFT80	-0.0498735538630772	0.0168741002036163	-1.7249774207457098	0.0853507965498119	0.346788665424495	-4.83286093100353	0	Exon
ENSG00000131089.14	e1157321	ARHGEF9	0.0336210399905882	3.2309461032519002	1.72493949394254	0.0853576405462797	0.346812498097884	-5.1920125833497695	0	Exon
ENSG00000185238.12	e623628	PRMT3	0.0402879562589281	1.26180013916085	1.72493305611366	0.0853588023145162	0.346813243303051	-5.02968577539947	0	Exon
ENSG00000168675.18	e990634	LDLRAD4	0.0455678763130591	1.5308683439881203	1.72492266103356	0.0853606782339505	0.34681689005778804	-5.062395138238389	0	Exon
ENSG00000140488.15	e837507	CELF6	-0.0644061733306176	-0.901991103119266	-1.7249117448983502	0.0853626482201763	0.34682091891401795	-4.63245191271769	0	Exon
ENSG00000112561.17	e391632	TFEB	-0.0596487289602049	-0.599104386834763	-1.7249022085463201	0.0853643692332852	0.346823104230657	-4.70157456557859	0	Exon
ENSG00000178971.13	e922696	CTC1	-0.0897659997788855	-2.44456916033365	-1.72489792182552	0.0853651428614161	0.346823104230657	-4.30770964895586	0	Exon
ENSG00000087365.15	e645916	SF3B2	-0.0406422922106898	0.691299636995323	-1.72487889711622	0.0853685763354715	0.346829908719069	-4.95391282580813	0	Exon
ENSG00000184635.13	e1037670	ZNF93	0.10782991632241	-2.44099253945951	1.7248777991648798	0.0853687744910643	0.346829908719069	-4.32786970633511	0	Exon
ENSG00000105486.13	e1060809	LIG1	-0.070479645630093	-1.35893752853348	-1.72487050875069	0.0853700902567822	0.346831279307257	-4.52822450013779	0	Exon
ENSG00000133028.10	e924573	SCO1	0.0408355847010577	3.19386433742694	1.72485477157275	0.085372930540994	0.346835693290683	-5.1924853212341	0	Exon
ENSG00000144426.18	e180161	NBEAL1	0.0617397245636392	-0.7309686923991039	1.72485364666183	0.0853731335705934	0.346835693290683	-4.67638180085938	0	Exon
ENSG00000145428.14	e312254	RNF175	0.0618019326781952	-0.113553065790812	1.7248128025668201	0.0853805055844466	0.34685244342736793	-4.82987768025538	0	Exon
ENSG00000036549.12	e45663	ZZZ3	-0.0846953938114822	-2.13020079849748	-1.7248124291297	0.0853805729890722	0.34685244342736793	-4.36307838953293	0	Exon
ENSG00000100461.17	e770076	RBM23	-0.0433273689298434	0.292451363548897	-1.7248050825439099	0.0853818990413721	0.34685244342736793	-4.88477100656766	0	Exon
ENSG00000167772.11	e1018656	ANGPTL4	0.17126392693977	-0.27372008758515803	1.72479779182485	0.0853832150263016	0.34685244342736793	-4.79077378024163	0	Exon
ENSG00000130511.15	e1035159	SSBP4	-0.12029260819226599	-1.30670280390704	-1.72479570912882	0.0853835909588544	0.34685244342736793	-4.54353068009575	0	Exon
ENSG00000133106.14	e754487	EPSTI1	-0.0975787358373653	-1.49225565906379	-1.72478475846528	0.0853855676068488	0.34685244342736793	-4.50312185614023	0	Exon
ENSG00000182141.10	e1038086	ZNF708	-0.0517774571391841	0.5941891300706109	-1.7247823598533	0.0853860005729296	0.34685244342736793	-4.93351678779418	0	Exon
ENSG00000178075.19	e241202	GRAMD1C	0.129702425176875	-3.1236306972445296	1.72475986540505	0.0853900610633896	0.34685244342736793	-4.22707579408552	0	Exon
ENSG00000178075.19	e241209	GRAMD1C	0.129702425176875	-3.1236306972445296	1.72475986540505	0.0853900610633896	0.34685244342736793	-4.22707579408552	0	Exon
ENSG00000178075.19	e241220	GRAMD1C	0.129702425176875	-3.1236306972445296	1.72475986540505	0.0853900610633896	0.34685244342736793	-4.22707579408552	0	Exon
ENSG00000178075.19	e241223	GRAMD1C	0.129702425176875	-3.1236306972445296	1.72475986540505	0.0853900610633896	0.34685244342736793	-4.22707579408552	0	Exon
ENSG00000104529.17	e520597	EEF1D	0.0852349710016623	-1.90792390571196	1.7247566201995	0.085390646870919	0.34685244342736793	-4.416289660870441	0	Exon
ENSG00000072778.19	e918760	ACADVL	-0.0369952705291181	2.15907165786845	-1.7247552372501498	0.0853908965146933	0.34685244342736793	-5.120213393682049	0	Exon
ENSG00000077616.10	e660590	NAALAD2	0.09224560035310302	-1.4913002006540803	1.7247499404820201	0.0853918526688428	0.34685244342736793	-4.517978612889911	0	Exon
ENSG00000145050.15	e225342	MANF	0.0636160201076415	0.451673790444912	1.72474949202578	0.0853919336230019	0.34685244342736793	-4.91552894269076	0	Exon
ENSG00000163781.12	e250298	TOPBP1	-0.052920148347554	-0.681098676191228	-1.7247284775258702	0.0853957271759421	0.34686387785273404	-4.691447267813519	0	Exon
ENSG00000047188.15	e344972	YTHDC2	0.0576798067939269	-0.6515590603620021	1.7247107431516298	0.0853989287046134	0.34686938375363296	-4.69909367517816	0	Exon
ENSG00000119703.13	e793814	ZC2HC1C	0.0804808945745647	-1.02350970803436	1.72471012816854	0.08539903972725099	0.34686938375363296	-4.60990214735717	0	Exon
ENSG00000173805.15	e945848	HAP1	0.14419779254753198	-1.99101486090081	1.72469388989218	0.0854019712587866	0.34687731631820096	-4.40101592968882	0	Exon
ENSG00000138378.17	e175305	STAT4	0.0927484099903429	-1.87788339443239	1.72465970128798	0.0854081436692663	0.34689253861949804	-4.46413881410795	0	Exon
ENSG00000171824.13	e9021	EXOSC10	-0.0438297686313283	0.322909156700578	-1.7246575985102701	0.0854085233165655	0.34689253861949804	-4.89211447909981	0	Exon
ENSG00000173926.5	e347900	MARCH3	0.0864297518875443	-1.68109752455996	1.7246510917035902	0.0854096981006697	0.34689253861949804	-4.46636464621503	0	Exon
ENSG00000057935.13	e123177	MTA3	0.0315627991331782	1.4937621202268503	1.7246492190350602	0.0854100362076941	0.34689253861949804	-5.05746372472781	0	Exon
ENSG00000130962.17	e1149229	PRRG1	-0.102697045596575	-1.9662041260948402	-1.72464141862508	0.085411444569739	0.34689253861949804	-4.408430662087389	0	Exon
ENSG00000214050.7	e491568	FBXO16	0.0836762062441636	-2.01951313833884	1.72464061030004	0.0854115905136985	0.34689253861949804	-4.4226772888242305	0	Exon
ENSG00000082258.12	e154551	CCNT2	0.0479424405910833	-0.22973779827144394	1.72462884802774	0.0854137142275671	0.34689718943148806	-4.78794542722739	0	Exon
ENSG00000221955.10	e245434	SLC12A8	0.13420942573254402	-3.28427786678511	1.7246080795247298	0.0854174641482961	0.34690035182167106	-4.21673560460662	0	Exon
ENSG00000145907.14	e361300	G3BP1	-0.0405419426619498	0.498413165813034	-1.7246064446898401	0.0854177593365942	0.34690035182167106	-4.920232187278719	0	Exon
ENSG00000156853.12	e882009	ZNF689	0.0468118407519141	-0.12074170571529699	1.72460095722029	0.0854187501685767	0.34690035182167106	-4.8124712705784205	0	Exon
ENSG00000165029.15	e546194	ABCA1	0.0607580535564864	1.00352716433651	1.72459888403151	0.0854191245114414	0.34690035182167106	-5.0019843620148	0	Exon
ENSG00000164951.15	e507530	PDP1	0.056504639669685	5.389073019178211	1.7245974364319399	0.0854193858963234	0.34690035182167106	-5.313243046971531	0	Exon
ENSG00000007372.20	e625295	PAX6	0.0785703494969541	-1.14640978768078	1.7245628231526002	0.0854256360141262	0.346920272473438	-4.58313314963467	0	Exon
ENSG00000139190.16	e682854	VAMP1	-0.0750474346801828	-1.10723713780017	-1.72455943185994	0.08542624839960498	0.346920272473438	-4.587458587296889	0	Exon
ENSG00000237441.9	e387203	RGL2	-0.0726009368708592	-1.27929163424275	-1.72454818751891	0.0854282788812848	0.346921919173133	-4.5462919217418705	0	Exon
ENSG00000061273.17	e699694	HDAC7	-0.103842059974309	-2.5931743366233797	-1.72454317947251	0.08542918323736799	0.346921919173133	-4.28555128039285	0	Exon
ENSG00000163738.18	e293226	MTHFD2L	0.0853249989264635	-1.9192691407970601	1.7245409276268202	0.0854295898795751	0.346921919173133	-4.411137142896759	0	Exon
ENSG00000121064.12	e961083	SCPEP1	0.0616914575528444	-0.8239725358232289	1.72450821494555	0.0854354973695469	0.346940477126562	-4.6620190834464506	0	Exon
ENSG00000198162.12	e59348	MAN1A2	-0.0342322860968078	1.76003129257877	-1.72450478267295	0.085436117213101	0.346940477126562	-5.08192675467612	0	Exon
ENSG00000196482.16	e97981	ESRRG	0.117486346661794	-3.0336598415557403	1.72449831688628	0.0854372848972235	0.346941244478977	-4.23300307841745	0	Exon
ENSG00000279394.1	e844190		0.13131374131227302	-3.10028292739893	1.7244846440252801	0.0854397541804366	0.34694729724903894	-4.235772553313001	0	Exon
ENSG00000129595.12	e344491	EPB41L4A	-0.106205681782387	-2.02797241067377	-1.72447518495454	0.085441462497961	0.34694903592640003	-4.38443686386397	0	Exon
ENSG00000140992.18	e861079	PDPK1	-0.0527937922215331	0.629401685166235	-1.7244631580025602	0.0854436346174068	0.34694903592640003	-4.94862367937257	0	Exon
ENSG00000276057.1	e1129050		0.0618504560752766	-0.77453694838752	1.72446302445718	0.0854436587365303	0.34694903592640003	-4.6705443703786305	0	Exon
ENSG00000120708.16	e351772	TGFBI	0.180073028956131	-3.03400071476931	1.72446059609888	0.0854440973140605	0.34694903592640003	-4.246198631475839	0	Exon
ENSG00000141503.15	e916034	MINK1	0.123195209981725	-3.26131090898304	1.7244416509331102	0.0854475189987189	0.34695895547886996	-4.22000709201058	0	Exon
ENSG00000125457.13	e972968	MIF4GD	-0.0493815753511607	0.121876144091196	-1.7244319691947703	0.0854492676595332	0.346962081582205	-4.8558499746702095	0	Exon
ENSG00000166986.13	e715617	MARS	0.0451784826659417	0.308999527224345	1.72441787945056	0.0854518125213218	0.346962758932667	-4.89147735153694	0	Exon
ENSG00000120594.16	e571972	PLXDC2	-0.0522493534278716	-0.23717728478220199	-1.7244071181688	0.0854537562442242	0.346962758932667	-4.78252515275861	0	Exon
ENSG00000123600.18	e166736	METTL8	-0.06569150746364401	-1.3638495845691898	-1.7244019594461102	0.0854546880351196	0.346962758932667	-4.53356970313725	0	Exon
ENSG00000118515.11	e413464	SGK1	-0.0878644232234679	0.374921669092051	-1.7244010890563704	0.0854548452495063	0.346962758932667	-4.90407132877144	0	Exon
ENSG00000134371.10	e88345	CDC73	-0.0367002885257882	0.366064952497534	-1.72440069593729	0.0854549162568252	0.346962758932667	-4.90008401488743	0	Exon
ENSG00000188153.12	e1165452	COL4A5	-0.0976952021680748	-1.46010882064358	-1.72439853180473	0.0854553071551497	0.346962758932667	-4.514916950213929	0	Exon
ENSG00000155008.13	e1161655	APOOL	0.0542577041993229	-0.620121387261812	1.72439204134895	0.0854564795080657	0.346962906381433	-4.70496596152625	0	Exon
ENSG00000213145.9	e807373	CRIP1	0.10909378037120801	0.175534306994275	1.72438749322084	0.0854573010315329	0.346962906381433	-4.87166130635282	0	Exon
ENSG00000178104.19	e64002	PDE4DIP	0.0642576003660661	0.691979986129227	1.7243732465022599	0.0854598744424034	0.34696757178915	-4.9576593922456	0	Exon
ENSG00000036257.12	e189747	CUL3	0.0287997652593602	1.80216810631773	1.72437029429568	0.0854604077127502	0.34696757178915	-5.08762105170543	0	Exon
ENSG00000089220.4	e738552	PEBP1	-0.0232692596306578	6.3535505706996	-1.72435001066385	0.085464071709388	0.34697847353661404	-5.35985877757238	0	Exon
ENSG00000108604.15	e966504	SMARCD2	-0.127543194108606	-2.84002566912998	-1.7243272728631598	0.0854681791739765	0.346991175464267	-4.25057805845718	0	Exon
ENSG00000182389.19	e159555	CACNB4	0.0524891441724375	5.11493224787087	1.72429417841012	0.0854741577998497	0.34701147371791496	-5.2988036515247305	0	Exon
ENSG00000177303.9	e973472	CASKIN2	-0.07698316247428999	-1.5536121728666201	-1.7242870915382702	0.0854754381115556	0.347012697317499	-4.47952801053457	0	Exon
ENSG00000206149.10	e810961	HERC2P9	-0.11153906520982901	-1.61082763776133	-1.72428135407269	0.0854764746514117	0.347012931236823	-4.46741677453057	0	Exon
ENSG00000160305.17	e1116414	DIP2A	-0.0596118600504071	-0.880373986411127	-1.72427059541529	0.0854784183554448	0.347016847966397	-4.6350411823495	0	Exon
ENSG00000163071.10	e288404	SPATA18	0.304581784272886	-3.18026742043135	1.72424167133127	0.0854836440792577	0.347032075132954	-4.23547361495917	0	Exon
ENSG00000126456.15	e1064338	IRF3	-0.0602499153011567	-0.967627301280599	-1.7242389978244799	0.0854841271157017	0.347032075132954	-4.621209326190179	0	Exon
ENSG00000204642.13	e379279	HLA-F	-0.0626039462585871	0.3822761267185061	-1.7242225830653701	0.0854870929045746	0.347038748241929	-4.905136228598	0	Exon
ENSG00000250320.5	e339422		0.0915800487535267	-2.3740324655261498	1.72421906316024	0.0854877288855148	0.347038748241929	-4.33064095273221	0	Exon
ENSG00000147394.18	e1173737	ZNF185	0.0463747726151479	0.8080071768601871	1.72420623089006	0.0854900474689462	0.347039376501281	-4.97536809084983	0	Exon
ENSG00000147394.18	e1173841	ZNF185	0.0463747726151479	0.8080071768601871	1.72420623089006	0.0854900474689462	0.347039376501281	-4.97536809084983	0	Exon
ENSG00000237187.8	e340823	NR2F1-AS1	0.076620317028907	-1.69660132843268	1.72420195183918	0.0854908206354976	0.347039376501281	-4.4601276036686395	0	Exon
ENSG00000137656.11	e668099	BUD13	-0.0590622430134602	-0.601066902349953	-1.72419185440204	0.0854926451281525	0.347039397769974	-4.705140835750151	0	Exon
ENSG00000087206.16	e367719	UIMC1	0.0586088062206898	-0.836034088966941	1.7241807365571897	0.0854946540334892	0.347039397769974	-4.6487661029197405	0	Exon
ENSG00000197386.10	e277804	HTT	0.0404103401875629	0.734873771661202	1.7241731224548602	0.0854960298627726	0.347039397769974	-4.96442138169595	0	Exon
ENSG00000182389.19	e159567	CACNB4	0.0524648780769712	5.111946289869991	1.7241621809204501	0.0854980069734498	0.347039397769974	-5.29887337860144	0	Exon
ENSG00000166387.11	e616533	PPFIBP2	-0.0730778363043711	-0.818467853879039	-1.7241620288158301	0.0854980344586746	0.347039397769974	-4.65061023674443	0	Exon
ENSG00000232472.1	e1147986	EEF1B2P3	0.0434292452606404	0.8909945855777579	1.7241593817272698	0.08549851278732701	0.347039397769974	-4.98395277585909	0	Exon
ENSG00000008086.11	e1146262	CDKL5	0.0454932810551397	1.1246956128207402	1.7241539833159398	0.0854994882864752	0.347039397769974	-5.01661351080151	0	Exon
ENSG00000103056.11	e898141	SMPD3	0.0673321131501458	0.95445151360339	1.72414916915686	0.0855003582181876	0.347039397769974	-4.99368324078436	0	Exon
ENSG00000143436.10	e67639	MRPL9	-0.0474562785727245	-0.53270720801617	-1.72414910543417	0.0855003697331016	0.347039397769974	-4.7286285242502695	0	Exon
ENSG00000183763.8	e223181	TRAIP	-0.11658640647879301	-2.49565511372778	-1.7241477435262502	0.0855006158349174	0.347039397769974	-4.30828081931452	0	Exon
ENSG00000204525.15	e381749	HLA-C	-0.0898408190528762	2.5948334913252302	-1.7241377627266201	0.0855024194200013	0.347040613663564	-5.15527787978647	0	Exon
ENSG00000171863.12	e109674	RPS7	0.0283104846443884	3.56783659832969	1.72413525051467	0.0855028733953049	0.347040613663564	-5.2150151466642605	0	Exon
ENSG00000131171.12	e1161506	SH3BGRL	0.0367806640416392	1.58695051292187	1.7240759102392098	0.0855135971913593	0.347077417989152	-5.0683981619282	0	Exon
ENSG00000107745.17	e586224	MICU1	0.0467407152803456	0.024048465139986003	1.7240742383483898	0.0855138993462475	0.347077417989152	-4.84292575934586	0	Exon
ENSG00000125746.15	e1057766	EML2	-0.0620026238813504	-0.19066083352368898	-1.72406135763467	0.0855162272609273	0.347082892381381	-4.78894715610504	0	Exon
ENSG00000163946.13	e230362	FAM208A	-0.0295645031792902	2.4246867639563	-1.72403890342939	0.0855202855032859	0.347095389411987	-5.14190527332887	0	Exon
ENSG00000141384.12	e993349	TAF4B	0.0593365417163796	-1.08070279997914	1.72401049487598	0.0855254201238194	0.34711069003277195	-4.60639596199208	0	Exon
ENSG00000103769.9	e833628	RAB11A	0.0224847499438068	4.0002687749439705	1.7240072103423203	0.0855260137933408	0.34711069003277195	-5.23983381323366	0	Exon
ENSG00000155229.20	e595498	MMS19	-0.0478077137634257	0.0670036879281805	-1.72391556511215	0.0855425797399281	0.347170484156489	-4.84651829531525	0	Exon
ENSG00000082805.19	e679232	ERC1	-0.0867621448450036	-2.1890132257917196	-1.72391486976439	0.085542705442116	0.347170484156489	-4.37614535084194	0	Exon
ENSG00000107331.16	e564108	ABCA2	-0.0461251896940098	2.01734241018801	-1.7238904300982298	0.0855471236424887	0.347178147285283	-5.10841609092859	0	Exon
ENSG00000079739.15	e42397	PGM1	0.0453269530427105	1.12193871077582	1.72388856869874	0.0855474601536901	0.347178147285283	-5.01692561234235	0	Exon
ENSG00000070366.13	e912935	SMG6	-0.0537782621695713	-0.315352417562316	-1.7238817490829799	0.0855486930401172	0.347178147285283	-4.765246314823731	0	Exon
ENSG00000137221.14	e393562	TJAP1	-0.0964355612978726	-2.00462276121038	-1.7238807825446103	0.0855488677772336	0.347178147285283	-4.404188356126411	0	Exon
ENSG00000111961.17	e417601	SASH1	-0.0347260709203382	2.5225619632969902	-1.72386207219196	0.0855522504140092	0.347178147285283	-5.14886531346058	0	Exon
ENSG00000177058.11	e330200	SLC38A9	-0.0802709540514889	-1.9760259977344499	-1.7238541411661001	0.08555368429358899	0.347178147285283	-4.39918559481348	0	Exon
ENSG00000008128.22	e3356	CDK11A	-0.10120813289421901	-1.2588283896731698	-1.72385309095839	0.0855538741659974	0.347178147285283	-4.55147493791946	0	Exon
ENSG00000149091.15	e629081	DGKZ	-0.0491740289051578	1.2873624204328602	-1.72384838957232	0.0855547241577584	0.347178147285283	-5.03373299517663	0	Exon
ENSG00000242247.10	e1137976	ARFGAP3	-0.0488580026457229	-0.22066342984939602	-1.72384516570207	0.0855553070245432	0.347178147285283	-4.787624063967799	0	Exon
ENSG00000067836.12	e865144	ROGDI	-0.0469257578147575	1.35957192375259	-1.72384457064963	0.0855554146087232	0.347178147285283	-5.0430700359369505	0	Exon
ENSG00000007264.14	e1012057	MATK	0.0648564346651624	-0.0909306926496284	1.72383838694263	0.0855565326159241	0.347178147285283	-4.82819391507101	0	Exon
ENSG00000166548.15	e893187	TK2	-0.10281063564439301	-2.7228599512812	-1.7238370031438	0.0855567828068043	0.347178147285283	-4.26969553291121	0	Exon
ENSG00000144369.12	e173635	FAM171B	0.0503519974531509	3.26557236055296	1.7238286335883302	0.0855582960354026	0.347178147285283	-5.1989820703853	0	Exon
ENSG00000120800.4	e728998	UTP20	-0.07821917208901699	-1.99352644059275	-1.7238285836820901	0.0855583050585921	0.347178147285283	-4.4039310944791605	0	Exon
ENSG00000035928.14	e284927	RFC1	-0.0468268979702812	0.0332128843539669	-1.72381700422209	0.0855603986788941	0.34718162550435305	-4.83893603904803	0	Exon
ENSG00000054267.20	e104459	ARID4B	-0.0474408050208783	-0.33438242416854197	-1.72381107501479	0.0855614707232837	0.34718162550435305	-4.76102245711847	0	Exon
ENSG00000112561.17	e391717	TFEB	-0.0597068822985859	-0.6012733821429879	-1.7238061950987198	0.0855623530562597	0.34718162550435305	-4.70293331026456	0	Exon
ENSG00000165219.21	e552645	GAPVD1	0.0914204012799698	-2.03551290072507	1.7237993939877099	0.0855635827709827	0.34718162550435305	-4.39814156969718	0	Exon
ENSG00000183060.15	e852312	LYSMD4	-0.0781868273413855	0.150704735511272	-1.72379675897224	0.08556405921424702	0.34718162550435305	-4.85894955202629	0	Exon
ENSG00000244005.12	e1089045	NFS1	0.0342865713928694	1.94148765465471	1.7237910431711598	0.0855650927089084	0.347181845005636	-5.10413348072525	0	Exon
ENSG00000164031.16	e300789	DNAJB14	0.0305593095534716	4.10496530073931	1.72378547325592	0.0855660998351716	0.347181957512886	-5.24499181169032	0	Exon
ENSG00000169918.9	e812211	OTUD7A	-0.0510152457715641	0.494967564234294	-1.72376605560314	0.0855696109203884	0.347192229641785	-4.92140840813837	0	Exon
ENSG00000185624.14	e982433	P4HB	0.11268026123832	-2.95195142820442	1.72375760939782	0.0855711381933001	0.347194452459161	-4.24449731560124	0	Exon
ENSG00000067369.13	e820833	TP53BP1	0.0401734628163342	0.459049520760709	1.72374584759552	0.0855732650411144	0.347195765057502	-4.921732568419809	0	Exon
ENSG00000275832.4	e941846	ARHGAP23	-0.0498319918041875	-0.0987126711328659	-1.7237449874695199	0.0855734205765377	0.347195765057502	-4.80918156618296	0	Exon
ENSG00000114268.11	e219297	PFKFB4	-0.12397066390511802	-3.10210690628097	-1.72373616224542	0.0855750164431478	0.347198266059096	-4.2181643585700295	0	Exon
ENSG00000204120.14	e193134	GIGYF2	-0.0369859658382806	0.7811388290917851	-1.7237283421409801	0.0855764305740016	0.34720002966653996	-4.96974135492186	0	Exon
ENSG00000047617.14	e682122	ANO2	-0.0882631336069729	-1.781549484332	-1.7237107851852	0.0855796055153661	0.34720893709858397	-4.43542833541321	0	Exon
ENSG00000196169.14	e971270	KIF19	-0.14708166085573698	-1.5856949458690301	-1.7236872698606798	0.085583858098024	0.34722221642454304	-4.511897707200429	0	Exon
ENSG00000155761.13	e59517	SPAG17	0.272018875732437	-3.4187177146822405	1.7236540837176397	0.0855898598726216	0.347237320347608	-4.20945551326741	0	Exon
ENSG00000124615.17	e391148	MOCS1	-0.0390900133306962	0.890623156742708	-1.7236504587255401	0.0855905154797576	0.347237320347608	-4.9870700948824105	0	Exon
ENSG00000232593.6	e1155525	KANTR	0.0467480852445052	0.148269348844832	1.72365043595004	0.0855905195988912	0.347237320347608	-4.86474559814162	0	Exon
ENSG00000174744.13	e646332	BRMS1	-0.0469504539139827	0.506510100053216	-1.7236300463264098	0.0855942072920246	0.347248307032815	-4.9253852338173605	0	Exon
ENSG00000110046.12	e642489	ATG2A	-0.103635772990271	-2.603404460212	-1.72360480870893	0.0855987719780215	0.347262851310143	-4.28486258870479	0	Exon
ENSG00000010017.12	e375478	RANBP9	0.0371099682358282	0.731149969191933	1.7235939949854198	0.0856007278987014	0.34726653842000893	-4.96230274385299	0	Exon
ENSG00000103152.11	e853619	MPG	-0.0510125019970635	0.204434063307889	-1.72358895171094	0.0856016401079842	0.34726653842000893	-4.87218481467621	0	Exon
ENSG00000164574.15	e361674	GALNT10	0.0727548894878586	-1.4310864472516498	1.72357298970422	0.0856045273101294	0.347274276893768	-4.52096406418696	0	Exon
ENSG00000197555.9	e790511	SIPA1L1	0.0438195734877933	1.41181629576343	1.7235658249023602	0.0856058233026589	0.34727474319741897	-5.05392752072271	0	Exon
ENSG00000213297.8	e1024878	ZNF625-ZNF20	0.11522259222742802	-2.7454687319931	1.72356103486072	0.0856066897497615	0.34727474319741897	-4.26959620956662	0	Exon
ENSG00000138246.15	e249634	DNAJC13	0.0585817188752617	-0.9976761440030301	1.72355589742434	0.0856076190432986	0.34727474319741897	-4.62310181492262	0	Exon
ENSG00000174498.13	e832916	IGDCC3	-0.105041392501459	-2.1318812821544997	-1.7235488707732	0.0856088900837788	0.34727474319741897	-4.36098315326644	0	Exon
ENSG00000139625.12	e708428	MAP3K12	-0.0518357632282455	-0.288683308005885	-1.72354527482496	0.0856095405554334	0.34727474319741897	-4.77541986262031	0	Exon
ENSG00000114270.16	e219408	COL7A1	-0.10564308295788198	-2.22732494432568	-1.72352316016825	0.0856135409674167	0.34728620105581604	-4.34626954459078	0	Exon
ENSG00000164620.8	e356364	RELL2	0.0624649409362391	0.32671848650352003	1.7235188287666001	0.0856143245103931	0.34728620105581604	-4.8998857667765705	0	Exon
ENSG00000071564.14	e1009242	TCF3	-0.0657154213108046	-1.3896762211971498	-1.72351236962164	0.0856154929692154	0.34728696676041104	-4.521663201747731	0	Exon
ENSG00000205744.9	e1015814	DENND1C	0.141094758403672	-3.3318109262232594	1.72349438966158	0.085618745610747	0.34729604913690904	-4.20589734905694	0	Exon
ENSG00000187534.6	e1049855	PRR13P5	-0.102388074091231	-2.5273162237280298	-1.72348916131371	0.0856196914571075	0.34729604913690904	-4.29689557937764	0	Exon
ENSG00000260473.2	e705677		0.13227232198325	-2.96485893902623	1.72347613941529	0.0856220472506066	0.347301630790009	-4.25084732168633	0	Exon
ENSG00000100241.20	e1141797	SBF1	-0.0408154421074994	2.18774240449375	-1.72343629147071	0.0856292564746817	0.347319870438058	-5.12451071601609	0	Exon
ENSG00000150625.16	e316563	GPM6A	0.15675546495629902	-3.3806969847138704	1.72343231941272	0.0856299751198252	0.347319870438058	-4.20792731667838	0	Exon
ENSG00000122733.12	e531930	PHF24	-0.0816025891517033	-1.81108655282329	-1.72342910353325	0.0856305569568488	0.347319870438058	-4.45698013531073	0	Exon
ENSG00000138772.12	e294968	ANXA3	-0.10922466644091	-0.642417229893637	-1.72342906841023	0.0856305633115431	0.347319870438058	-4.7028944084041795	0	Exon
ENSG00000178075.19	e241273	GRAMD1C	0.0715427413423391	-0.62774936978361	1.7234216571913301	0.0856319042079066	0.347319870438058	-4.70313203397884	0	Exon
ENSG00000130177.14	e765838	CDC16	-0.040091109128854	0.512971775262416	-1.7234147417914798	0.0856331554121327	0.347319870438058	-4.92379164027123	0	Exon
ENSG00000141542.10	e985000	RAB40B	0.0518307756589359	1.2883055445394198	1.7234133762868702	0.0856334024748192	0.347319870438058	-5.03889504176058	0	Exon
ENSG00000120645.11	e678134	IQSEC3	0.0698257602879851	-1.0034518618530999	1.72336269801029	0.0856425721764003	0.347353087469837	-4.62203630472042	0	Exon
ENSG00000140691.16	e883595	ARMC5	0.144041952604774	-3.52219446397623	1.72335556875178	0.0856438622047306	0.347354345365597	-4.19021184777752	0	Exon
ENSG00000109113.18	e934399	RAB34	0.0925096646140896	-2.22463808261063	1.72334096960888	0.0856465039463265	0.347361085448023	-4.35641343161054	0	Exon
ENSG00000075420.12	e261493	FNDC3B	0.0736236448829626	-1.56056464796771	1.72332928722433	0.0856486179427899	0.3473656849966811	-4.49016072132659	0	Exon
ENSG00000130856.15	e1004755	ZNF236	0.0506796403728907	-0.522869496475399	1.72329830766166	0.0856542240825897	0.347381078242643	-4.72564787845731	0	Exon
ENSG00000143549.19	e69423	TPM3	-0.0325785845477881	2.47588838580518	-1.7232974830201202	0.0856543733158709	0.347381078242643	-5.14448301798861	0	Exon
ENSG00000161202.17	e265043	DVL3	-0.0472781326542364	-0.238737070025151	-1.72328675849076	0.0856563141258776	0.34738399791842894	-4.781628019127121	0	Exon
ENSG00000253122.1	e512529		0.104545510669854	-2.4778236049309905	1.72328267477746	0.0856570531617814	0.34738399791842894	-4.3468868397649	0	Exon
ENSG00000104728.15	e481724	ARHGEF10	-0.0580075979084071	-0.370442112601178	-1.72323217842597	0.0856661919920439	0.347417085978557	-4.756525111556701	0	Exon
ENSG00000144559.10	e204333	TAMM41	-0.0793613694890364	-1.8213205703021003	-1.72322013791013	0.0856683712015466	0.347420687260467	-4.42490741643201	0	Exon
ENSG00000095261.13	e550145	PSMD5	-0.0489996926190023	0.650012554211454	-1.7232164419558502	0.0856690401402729	0.347420687260467	-4.94416013406365	0	Exon
ENSG00000132017.10	e1028325	DCAF15	-0.08028644275045799	-2.11570072126424	-1.7232099323566499	0.08567021833696001	0.34742149072412604	-4.36894936301364	0	Exon
ENSG00000143549.19	e69340	TPM3	-0.0770011758880955	-1.6018245966256002	-1.7231799968982602	0.08567563663671	0.34743948901381	-4.47895887835094	0	Exon
ENSG00000161642.17	e709459	ZNF385A	-0.0682166521028079	-0.22022133210372102	-1.72317045480866	0.0856773638075613	0.347442518467561	-4.781633453170411	0	Exon
ENSG00000011028.13	e964968	MRC2	0.08615608533036	-1.6584570783280101	1.7231527802003799	0.0856805630837851	0.34745151752852	-4.46996888799192	0	Exon
ENSG00000089009.15	e736354	RPL6	0.0242950864217446	5.5513397428354905	1.7231432713865602	0.0856822843117916	0.347454522676232	-5.32176033742725	0	Exon
ENSG00000035928.14	e284910	RFC1	-0.0538359309667723	-0.42648478429670295	-1.72312978503959	0.0856847255769239	0.34745993122516305	-4.747090827228719	0	Exon
ENSG00000124313.12	e1155708	IQSEC2	-0.0537817151561726	0.0736185339208025	-1.7231250737036399	0.0856855784245914	0.34745993122516305	-4.84881099922911	0	Exon
ENSG00000137288.9	e387941	UQCC2	-0.0377651644659458	1.7602646728563798	-1.7230949158368	0.0856910377752721	0.34747809430178	-5.08428804900971	0	Exon
ENSG00000168434.12	e875141	COG7	-0.0520362186401439	-0.523973050839863	-1.72307831485684	0.0856940431006793	0.347480714411315	-4.72169757786797	0	Exon
ENSG00000101310.14	e1083074	SEC23B	-0.0473381426765422	0.227101771746105	-1.72307547299862	0.0856945575794065	0.347480714411315	-4.876638902525469	0	Exon
ENSG00000158623.14	e470592	COPG2	-0.0524890552388417	-0.516971641491646	-1.72307301264972	0.0856950029932243	0.347480714411315	-4.72846045032372	0	Exon
ENSG00000110756.17	e622358	HPS5	-0.0803928343037167	-1.9481774313108602	-1.72306885501728	0.08569575568218202	0.347480714411315	-4.405994279041599	0	Exon
ENSG00000131503.20	e354882	ANKHD1	0.0453805402027815	0.21800583008650198	1.72306427347429	0.0856965851212176	0.347480714411315	-4.8784798978243895	0	Exon
ENSG00000111817.16	e409235	DSE	0.0484401555433685	2.15379869018168	1.7230524789627901	0.08569872042052001	0.34748539786409005	-5.12459677679362	0	Exon
ENSG00000204301.6	e385675	NOTCH4	-0.0467068275844489	0.651295757805585	-1.7230378633911398	0.0857013665094549	0.347488356359135	-4.94943978122176	0	Exon
ENSG00000130707.17	e558359	ASS1	-0.11153543354300899	-2.08322735156539	-1.72303761994174	0.0857014105855257	0.347488356359135	-4.40091814153477	0	Exon
ENSG00000196961.12	e1064935	AP2A1	0.0363702725416232	1.26124894518919	1.72302692954912	0.0857033460797799	0.347488603926213	-5.03746841939309	0	Exon
ENSG00000100823.11	e767034	APEX1	-0.0617450849394026	-0.5963104551962359	-1.72302645404996	0.0857034321696683	0.347488603926213	-4.7212832242921206	0	Exon
ENSG00000144840.8	e242784	RABL3	0.0339021741288063	2.2043227349676804	1.72301682343533	0.0857051758230375	0.34749169909218197	-5.12751023972427	0	Exon
ENSG00000180776.15	e748818	ZDHHC20	-0.0609990241659624	0.743861157584857	-1.7229796805900701	0.0857119009227387	0.347502915356239	-4.955799753533499	0	Exon
ENSG00000151247.12	e300100	EIF4E	-0.13163755993822998	-3.55223892798909	-1.72297920307392	0.0857119873848068	0.347502915356239	-4.18691891120111	0	Exon
ENSG00000088854.12	e1079185	C20orf194	-0.0420254051402981	0.7720970521691559	-1.72297378415707	0.0857129685728389	0.347502915356239	-4.96713185850669	0	Exon
ENSG00000139437.17	e733794	TCHP	-0.0576433933982669	-0.263445547281703	-1.72297067613846	0.0857135313371397	0.347502915356239	-4.776605678562929	0	Exon
ENSG00000144724.19	e232293	PTPRG	0.0467302620205865	0.451803678752812	1.72296995037089	0.0857136627512235	0.347502915356239	-4.9205955343000305	0	Exon
ENSG00000229191.1	e89842		0.105119403709159	-2.40582457290828	1.72296905973445	0.0857138240181902	0.347502915356239	-4.324434694925049	0	Exon
ENSG00000186994.11	e1018624	KANK3	-0.0772535602997099	-0.7893448306362858	-1.7229636070521999	0.0857148113372234	0.34750294379811303	-4.665195701786151	0	Exon
ENSG00000025770.18	e1141993	NCAPH2	-0.0492773740764305	-0.0235431940374185	-1.72294301697783	0.0857185396722145	0.347514084673768	-4.8277708031093605	0	Exon
ENSG00000175582.19	e654413	RAB6A	0.0355645578220327	1.7458091701491498	1.7229076110989	0.0857249510775302	0.34753607173647805	-5.08651298113069	0	Exon
ENSG00000160741.16	e68938	CRTC2	-0.0753227690508134	-1.39218787654695	-1.7229022393704798	0.0857259238406071	0.34753607173647805	-4.523100539391191	0	Exon
ENSG00000171863.12	e109649	RPS7	0.0285734546297406	3.5569741284513396	1.72289611819792	0.0857270323309913	0.34753659102539397	-5.21649241001464	0	Exon
ENSG00000129103.17	e442246	SUMF2	-0.0396933408806727	2.1152296789205103	-1.72288510633526	0.0857290265115152	0.34754070084095096	-5.119767728291889	0	Exon
ENSG00000115806.12	e166450	GORASP2	-0.0504678297764419	0.0229025377688161	-1.72285308915533	0.0857348248394679	0.34756023218803994	-4.84095957466975	0	Exon
ENSG00000197299.10	e849759	BLM	0.11483232846801199	-2.65026721665923	1.72281241885104	0.0857421907115571	0.34758611767972997	-4.2844772040192804	0	Exon
ENSG00000157150.4	e204415	TIMP4	0.129171432345052	-3.1882469344066604	1.72280486549404	0.0857435587701877	0.347587688611699	-4.21896530247013	0	Exon
ENSG00000082898.16	e128884	XPO1	0.0339292604476857	2.57985878164771	1.72277464403883	0.0857490326357797	0.347605896272773	-5.15518655824718	0	Exon
ENSG00000073712.14	e782190	FERMT2	0.107043487037864	-2.1170112186579497	1.72276127115412	0.0857514548920099	0.347605896272773	-4.38311823311248	0	Exon
ENSG00000267470.5	e1045718	ZNF571-AS1	-0.12657118523139402	-3.21244868084244	-1.7227594583058101	0.0857517832609708	0.347605896272773	-4.21348833655763	0	Exon
ENSG00000140153.17	e803871	WDR20	-0.0770244216535397	-1.06591776308179	-1.7227509535890901	0.0857533237702704	0.347605896272773	-4.59722876047892	0	Exon
ENSG00000130699.17	e1099769	TAF4	-0.0794901315396849	-1.91228593342247	-1.72275011534816	0.08575347560699001	0.347605896272773	-4.407974437494589	0	Exon
ENSG00000135299.16	e404059	ANKRD6	-0.0731046084977766	-1.62682354303948	-1.7227419127593602	0.0857549614134917	0.347605896272773	-4.47264594204042	0	Exon
ENSG00000178950.16	e274695	GAK	-0.0556770143056146	-0.719776618733544	-1.72273978069627	0.0857553476161073	0.347605896272773	-4.6785164197074405	0	Exon
ENSG00000079435.9	e1054197	LIPE	-0.12401235841579199	-2.8484929927589904	-1.7227367587127098	0.0857558950216309	0.347605896272773	-4.26080370992916	0	Exon
ENSG00000039523.18	e895921	FAM65A	-0.0655889187342388	-0.726638995803967	-1.72271364188417	0.0857600825239189	0.34761889511619104	-4.67557244015132	0	Exon
ENSG00000126457.21	e1064572	PRMT1	-0.0391964013902592	1.04260524691349	-1.7227072512209498	0.0857612401910901	0.347619612705261	-5.00276272056506	0	Exon
ENSG00000137074.18	e530367	APTX	0.0870084655218287	-2.24463168720089	1.7226999639148899	0.0857625603003787	0.347620988703802	-4.3692976363492795	0	Exon
ENSG00000128805.14	e579501	ARHGAP22	-0.0850865949446525	-1.1919158152042701	-1.7226817138364698	0.08576586640897799	0.347627394385899	-4.57986486715535	0	Exon
ENSG00000188004.9	e76545	C1orf204	0.0607386382295132	0.150816468065181	1.7226804135145601	0.0857661019738549	0.347627394385899	-4.86467273726065	0	Exon
ENSG00000115825.9	e121211	PRKD3	0.0608474646695216	-0.746748097184141	1.7226580660838797	0.0857701504916723	0.347639828914582	-4.67893423711703	0	Exon
ENSG00000139182.13	e685443	CLSTN3	0.0515187484500905	1.9647566977241298	1.7226460434977702	0.0857723285983296	0.3476446821767539	-5.10411389763296	0	Exon
ENSG00000165675.16	e1169423	ENOX2	-0.0886493293116685	-2.07082887651061	-1.72263249017145	0.0857747840797871	0.347650659545664	-4.39837346845376	0	Exon
ENSG00000134294.13	e699054	SLC38A2	-0.07639601324115201	0.617303690725317	-1.72261821403787	0.0857773705752612	0.34765568162236304	-4.93795483990325	0	Exon
ENSG00000140398.13	e840867	NEIL1	-0.0667785505599419	-1.18939642988692	-1.72261482481807	0.0857779846304829	0.34765568162236304	-4.57175450327537	0	Exon
ENSG00000081479.12	e165017	LRP2	-0.14033855202134699	-1.9029647072082299	-1.7225984338832199	0.085780954372877	0.34766142307853004	-4.45174762578297	0	Exon
ENSG00000130413.15	e617086	STK33	0.0925871920980218	-0.512964804438755	1.72259618003429	0.0857813627362613	0.34766142307853004	-4.732117826041621	0	Exon
ENSG00000162753.11	e83154	SLC9C2	0.12584021504619197	-2.64230939068943	1.72258554617602	0.0857832894520492	0.347665256915941	-4.29404303792108	0	Exon
ENSG00000183914.14	e921526	DNAH2	0.14630328763493303	-2.64645318898277	1.7225476070721	0.0857901638066772	0.347689142385242	-4.2898596240524	0	Exon
ENSG00000122482.20	e48889	ZNF644	-0.0451655352547733	0.12043439303323901	-1.7225352328412	0.0857924060451552	0.347690421720025	-4.852817946031901	0	Exon
ENSG00000044115.20	e353534	CTNNA1	-0.0355483928436373	2.39218682228672	-1.7225309124038202	0.0857931889293262	0.347690421720025	-5.141196295382549	0	Exon
ENSG00000139220.16	e724035	PPFIA2	-0.0507678663279608	0.19288618327926896	-1.72252577135963	0.0857941205189783	0.347690421720025	-4.8710648468491105	0	Exon
ENSG00000089820.15	e1175357	ARHGAP4	0.116416978696162	-2.91446074246167	1.72252365949373	0.0857945032047834	0.347690421720025	-4.25536244243698	0	Exon
ENSG00000107643.15	e579384	MAPK8	0.0694628244895692	-1.73466646107716	1.72251335957459	0.08579636964657901	0.347690421720025	-4.4660611111233495	0	Exon
ENSG00000137497.17	e651998	NUMA1	-0.0349649766569814	1.8495451503736398	-1.72250884028563	0.0857971885944547	0.347690421720025	-5.09883963914995	0	Exon
ENSG00000275131.2	e60076		0.0563589747460156	0.43121876459988506	1.72249807392449	0.0857991396102298	0.347690421720025	-4.91505673095275	0	Exon
ENSG00000035928.14	e284935	RFC1	-0.0538980485044109	-0.42561323494571396	-1.7224970821938703	0.0857993193275507	0.347690421720025	-4.74829337184185	0	Exon
ENSG00000066468.21	e603837	FGFR2	-0.0553832823604955	0.5307240631004511	-1.72249497144331	0.0857997018300535	0.347690421720025	-4.9291972000331	0	Exon
ENSG00000125863.17	e1081429	MKKS	0.0763616991492642	-1.5475375521824097	1.72249173791977	0.0858002878000553	0.347690421720025	-4.51462488802919	0	Exon
ENSG00000138698.14	e299961	RAP1GDS1	-0.0383052087632218	1.49489989204633	-1.7224787609463301	0.0858026394831845	0.3476931460743611	-5.05562365180018	0	Exon
ENSG00000162613.16	e46020	FUBP1	0.0397907026491772	2.20397553673831	1.72247720323273	0.0858029217750794	0.3476931460743611	-5.12675796482555	0	Exon
ENSG00000177511.5	e1001232	ST8SIA3	0.0551278132946707	1.89098133454651	1.7224651496454497	0.0858051061751292	0.347698023119464	-5.09641463663378	0	Exon
ENSG00000106588.10	e437377	PSMA2	-0.0427232647302575	0.337364186262064	-1.7224543127306797	0.0858070701233614	0.34769837966947303	-4.89620791389876	0	Exon
ENSG00000175221.14	e1006914	MED16	-0.0653980587830091	-1.36061193284055	-1.72245383956597	0.0858071558747051	0.34769837966947303	-4.53161249001208	0	Exon
ENSG00000181322.13	e251934	NME9	0.124909053682645	-2.47799229298323	1.72243407103068	0.0858107385760835	0.34770892246657	-4.31589808623734	0	Exon
ENSG00000034533.11	e249099	ASTE1	-0.0729860961538402	-1.6974119201901998	-1.7224257252767599	0.085812251134492	0.34771107680730606	-4.46380259352553	0	Exon
ENSG00000197841.14	e1040868	ZNF181	-0.0600552143390226	-0.939604436526532	-1.72239274003427	0.0858182294886508	0.34773132628775605	-4.6296168260857495	0	Exon
ENSG00000108679.12	e979207	LGALS3BP	-0.0693403066237737	1.11343680470202	-1.7223765379150502	0.0858211661379348	0.347737513403534	-5.01607296220147	0	Exon
ENSG00000163945.15	e275656	UVSSA	-0.0867725673757597	-1.69977606349791	-1.72237349120296	0.0858217183664612	0.347737513403534	-4.4563674066507595	0	Exon
ENSG00000044115.20	e353410	CTNNA1	-0.0409916673160553	1.1901603478141398	-1.72235231461889	0.0858255567851138	0.34774909126932896	-5.02365754259193	0	Exon
ENSG00000011275.18	e427217	RNF216	0.0404626520195127	0.384012778383275	1.7223337650397599	0.0858289191533611	0.347758740025366	-4.9085493674147695	0	Exon
ENSG00000242759.6	e238517	LINC00882	0.0634859321448268	-0.547822968568762	1.7223212760780702	0.0858311830109163	0.347763937702877	-4.7239566979851295	0	Exon
ENSG00000075711.20	e273101	DLG1	-0.0327291324340601	2.85840416284171	-1.7223107908609798	0.0858330836897485	0.3477656318225119	-5.174103025652889	0	Exon
ENSG00000143344.15	e87084	RGL1	0.0411744642555079	0.300193935931114	1.72230814550987	0.0858335632238746	0.3477656318225119	-4.89317286878189	0	Exon
ENSG00000144724.19	e232288	PTPRG	0.0524271516523648	-0.579557646412956	1.7222935638985901	0.0858362065340205	0.347772366626042	-4.7213144707610795	0	Exon
ENSG00000232119.7	e1167878	MCTS1	0.0454853282543134	-0.21959760154839497	1.7222587710826698	0.0858425139366623	0.347793946474475	-4.79722800881657	0	Exon
ENSG00000128815.18	e579550	WDFY4	-0.15358619303905402	-3.5662361360688597	-1.7222413375024297	0.0858456745181501	0.34780277651941705	-4.1914714918169995	0	Exon
ENSG00000112078.13	e389704	KCTD20	0.0260837150453086	4.12970604179204	1.72223584165252	0.0858466708953978	0.347802838213805	-5.24995536877277	0	Exon
ENSG00000105520.10	e1023834	PLPPR2	0.0523689746544871	0.108253150487406	1.7222089281431399	0.0858515503505058	0.347818631793079	-4.8608914236494805	0	Exon
ENSG00000214548.14	e802989	MEG3	0.0627843002576307	5.863702803787611	1.7221888142833701	0.0858551971669934	0.347829431161188	-5.34065464916119	0	Exon
ENSG00000075292.18	e133372	ZNF638	0.0367665418374416	1.5359987257808798	1.72216414100952	0.0858596708162648	0.347836232588232	-5.06980727393768	0	Exon
ENSG00000144285.16	e164275	SCN1A	0.0758104903587998	-1.38258080590502	1.72215463648085	0.0858613941859693	0.347836232588232	-4.564992352937621	0	Exon
ENSG00000125743.10	e1057974	SNRPD2	0.0266717158378726	3.23355732040529	1.7221531486337098	0.0858616639662942	0.347836232588232	-5.19777976253963	0	Exon
ENSG00000005801.16	e613780	ZNF195	0.136258583341445	-3.1943110072269905	1.7221527904189098	0.0858617289188386	0.347836232588232	-4.22354167415191	0	Exon
ENSG00000136932.13	e544925	TRMO	-0.0540093013661583	-0.476234439344481	-1.72215249661889	0.0858617821915401	0.347836232588232	-4.73263877206651	0	Exon
ENSG00000196411.9	e459080	EPHB4	-0.0924883841386989	-2.16378870251701	-1.72212475760598	0.0858668120332691	0.347843345182279	-4.35982467660976	0	Exon
ENSG00000031003.10	e352392	FAM13B	0.0459620092182417	0.146828625513409	1.72211713792496	0.0858681937316925	0.347843345182279	-4.8653779513818805	0	Exon
ENSG00000159363.17	e12709	ATP13A2	0.0709136410603526	-1.57963472248671	1.72211533543008	0.0858685205858516	0.347843345182279	-4.50455031176251	0	Exon
ENSG00000168769.13	e302171	TET2	0.0686341091910551	-1.25035293850802	1.7221120095129199	0.0858691236913828	0.347843345182279	-4.563781926124361	0	Exon
ENSG00000171587.14	e1111043	DSCAM	0.107080539233367	-2.53827009913526	1.72210421909733	0.0858705363806505	0.347843345182279	-4.30480841480574	0	Exon
ENSG00000197858.10	e522039	GPAA1	-0.0372759766788154	1.5710568501698998	-1.7221003331051699	0.0858712410611985	0.347843345182279	-5.07059834942678	0	Exon
ENSG00000021300.13	e654366	PLEKHB1	-0.0512623995501261	2.31705724457764	-1.7220991608699	0.0858714536336737	0.347843345182279	-5.1372161700671395	0	Exon
ENSG00000105676.13	e1036277	ARMC6	-0.0552845832651808	-0.6681560106556321	-1.7220953370319398	0.0858721470492358	0.347843345182279	-4.6952978248480095	0	Exon
ENSG00000196776.14	e238923	CD47	0.0491673905027807	0.637215546949641	1.72209411155617	0.0858723692782251	0.347843345182279	-4.95744104926443	0	Exon
ENSG00000144567.10	e187188	FAM134A	0.0392921539759373	1.05380342699181	1.72207856153137	0.0858751891756375	0.34784473827385903	-5.0116459932743	0	Exon
ENSG00000171649.11	e1075904	ZIK1	-0.127388717923238	-3.19705856070713	-1.72207771824173	0.0858753421029605	0.34784473827385903	-4.21818167229768	0	Exon
ENSG00000145214.13	e275031	DGKQ	0.0711440193723327	-1.3972445012469097	1.72207166920612	0.0858764390787089	0.34784473827385903	-4.52755240599717	0	Exon
ENSG00000197461.13	e424487	PDGFA	-0.0599553734238862	-0.0401736204326935	-1.72207057085234	0.0858766382633259	0.34784473827385903	-4.82374804272147	0	Exon
ENSG00000080503.21	e525361	SMARCA2	0.11783666886441	-2.82174074493847	1.72204644390115	0.0858810137400102	0.347858486415525	-4.26334207317462	0	Exon
ENSG00000134986.13	e344375	NREP	0.0822489143991182	-0.9379273430392459	1.7220289232381398	0.0858841912648784	0.347859674281453	-4.637517308095839	0	Exon
ENSG00000111215.11	e688593	PRR4	-0.15245363232918802	-0.19467902459793304	-1.7220221754163199	0.0858854150665882	0.347859674281453	-4.788655717868361	0	Exon
ENSG00000130816.14	e1020796	DNMT1	-0.0520257322603146	-0.6713925800388101	-1.7220009266205298	0.0858892688933371	0.347859674281453	-4.69225968657425	0	Exon
ENSG00000169957.9	e881931	ZNF768	-0.0306066547629243	2.65877640708421	-1.7219936159705702	0.0858905948351869	0.347859674281453	-5.16267958840412	0	Exon
ENSG00000119703.13	e793818	ZC2HC1C	0.0803463724448879	-1.0234020043127399	1.7219909318596398	0.0858910816599559	0.347859674281453	-4.614306300167731	0	Exon
ENSG00000119906.11	e597184	SLF2	-0.0565798490071769	-0.24208280036214103	-1.72198503372659	0.0858921514288438	0.347859674281453	-4.7848620878865304	0	Exon
ENSG00000077157.21	e91333	PPP1R12B	0.04925085827978799	0.18942737377479396	1.7219754920005	0.0858938820742249	0.347859674281453	-4.8748189203268	0	Exon
ENSG00000055163.19	e362394	CYFIP2	-0.062102629729859	-0.335074849856345	-1.7219744887821498	0.0858940640361528	0.347859674281453	-4.77706611694227	0	Exon
ENSG00000055163.19	e362426	CYFIP2	-0.062102629729859	-0.335074849856345	-1.7219744887821498	0.0858940640361528	0.347859674281453	-4.77706611694227	0	Exon
ENSG00000055163.19	e362457	CYFIP2	-0.062102629729859	-0.335074849856345	-1.7219744887821498	0.0858940640361528	0.347859674281453	-4.77706611694227	0	Exon
ENSG00000055163.19	e362511	CYFIP2	-0.062102629729859	-0.335074849856345	-1.7219744887821498	0.0858940640361528	0.347859674281453	-4.77706611694227	0	Exon
ENSG00000055163.19	e362547	CYFIP2	-0.062102629729859	-0.335074849856345	-1.7219744887821498	0.0858940640361528	0.347859674281453	-4.77706611694227	0	Exon
ENSG00000055163.19	e362555	CYFIP2	-0.062102629729859	-0.335074849856345	-1.7219744887821498	0.0858940640361528	0.347859674281453	-4.77706611694227	0	Exon
ENSG00000107758.15	e586865	PPP3CB	0.0377791819549348	2.1519176451405	1.72195750258394	0.0858971450095186	0.347868177545089	-5.11766657263776	0	Exon
ENSG00000182310.13	e1068597	SPACA6	-0.0973679629637823	-2.30896623954901	-1.7219409442396598	0.0859001484646109	0.347872990353135	-4.33078460437037	0	Exon
ENSG00000171135.13	e202753	JAGN1	0.0973310022627154	-2.5785297550652997	1.7219401302988502	0.0859002961044359	0.347872990353135	-4.30566063284864	0	Exon
ENSG00000152527.13	e123666	PLEKHH2	0.12803531132742302	-2.8910858541925495	1.72191426625748	0.0859049876615395	0.34788801552769	-4.25261684872496	0	Exon
ENSG00000147044.20	e1150421	CASK	0.0404554637966806	0.805623125543777	1.7219086021063403	0.08590601512688101	0.347888202116324	-4.97595796606915	0	Exon
ENSG00000113971.18	e250008	NPHP3	-0.0735469108148097	-1.09770101913473	-1.72188877629688	0.0859096115663723	0.347898791995356	-4.58793915763769	0	Exon
ENSG00000070756.14	e510045	PABPC1	0.040714286883780995	2.13307022990307	1.7218660702945603	0.0859137306283643	0.347911498015647	-5.12341995881611	0	Exon
ENSG00000073921.17	e659382	PICALM	-0.0338156502809823	3.6760795656113396	-1.72186049097275	0.0859147427893287	0.34791162235457895	-5.22358019990028	0	Exon
ENSG00000110075.14	e649928	PPP6R3	-0.0321978081880436	1.2666371951034598	-1.7218519716837999	0.085916288316925	0.347912442960954	-5.03664979749496	0	Exon
ENSG00000259456.3	e1096869	ADNP-AS1	-0.0763758715259613	-1.6947836517271102	-1.7218387503344699	0.0859186869139048	0.347912442960954	-4.45966614060828	0	Exon
ENSG00000162599.15	e41007	NFIA	0.038156644615775004	3.1973237406356096	1.7218381919474501	0.08591878821682099	0.347912442960954	-5.19803867984866	0	Exon
ENSG00000141564.13	e980666	RPTOR	-0.0483874045928163	-0.34807394213966	-1.72183386127707	0.0859195738929804	0.347912442960954	-4.76253016204737	0	Exon
ENSG00000103707.9	e832765	MTFMT	0.06435567081539599	-1.4159976351591497	1.7218323243402702	0.0859198527275647	0.347912442960954	-4.5390662854175705	0	Exon
ENSG00000163539.16	e210734	CLASP2	-0.0325978045321185	2.58054315215641	-1.7218183515180001	0.0859223877425632	0.34791873365304904	-5.15418594659307	0	Exon
ENSG00000088035.15	e42255	ALG6	-0.0659750651643066	-1.39641588323645	-1.72180566768699	0.0859246889552515	0.34792407749502896	-4.5302933283058	0	Exon
ENSG00000119636.15	e792568	BBOF1	0.0702604565376681	0.39068661932628296	1.72177645511953	0.0859299891475271	0.347936340120721	-4.91078503255886	0	Exon
ENSG00000147394.18	e1173644	ZNF185	0.0463219781830454	0.808401673856483	1.7217721739671201	0.0859307659221778	0.347936340120721	-4.97948681135014	0	Exon
ENSG00000174796.12	e293540	THAP6	0.0418047363212555	1.5473334995484	1.7217684002485298	0.0859314506324786	0.347936340120721	-5.06945700906592	0	Exon
ENSG00000138709.17	e307850	LARP1B	0.0482371066872456	0.636687346268383	1.7217659487688601	0.0859318954357379	0.347936340120721	-4.9520348577016104	0	Exon
ENSG00000101972.18	e1168581	STAG2	-0.0492040804510015	-0.13121957559360198	-1.72176192781637	0.085932625012537	0.347936340120721	-4.80706305895728	0	Exon
ENSG00000011114.14	e799888	BTBD7	0.0446789543931163	0.120038013762154	1.7217321509171497	0.08593802800193401	0.34794951313116307	-4.85962970395734	0	Exon
ENSG00000164197.11	e331966	RNF180	0.0389065074573465	2.75037014220373	1.72172940552043	0.08593852616537301	0.34794951313116307	-5.1676536960654005	0	Exon
ENSG00000115464.14	e128662	USP34	-0.0444220372134945	0.13076889245285	-1.7217163001409501	0.0859409042222441	0.34794951313116307	-4.85788241771012	0	Exon
ENSG00000144747.15	e233995	TMF1	-0.0399779251075568	0.585387706457167	-1.72171140763173	0.0859417920137448	0.34794951313116307	-4.94164071942711	0	Exon
ENSG00000161091.12	e1011563	MFSD12	0.0638926573925684	-1.03419210841314	1.72170825657193	0.08594236380691901	0.34794951313116307	-4.61506593216396	0	Exon
ENSG00000163449.10	e184415	TMEM169	-0.0516915594985692	0.131275255132304	-1.7217050434182302	0.0859429468708672	0.34794951313116307	-4.86480610578749	0	Exon
ENSG00000121310.16	e38025	ECHDC2	0.0679232752063388	-0.526189207001905	1.7217022818996497	0.0859434479829566	0.34794951313116307	-4.72641314126167	0	Exon
ENSG00000054118.13	e26099	THRAP3	-0.0297604261545191	2.14322395070489	-1.7216987608533303	0.0859440869242924	0.34794951313116307	-5.12536420028726	0	Exon
ENSG00000164919.10	e509417	COX6C	0.0315122542004294	4.44402708839709	1.72169531333161	0.0859447125273325	0.34794951313116307	-5.26628422636701	0	Exon
ENSG00000156261.12	e1105822	CCT8	0.0376276528973324	1.05369654457987	1.72167734741355	0.0859479727646802	0.347958738299311	-5.0065768063674	0	Exon
ENSG00000059122.16	e861539	FLYWCH1	0.0493676397673206	1.09321523588566	1.7216517559595401	0.0859526169652256	0.347973566141524	-5.02083236947055	0	Exon
ENSG00000160469.16	e1073950	BRSK1	-0.0417436560314557	1.4391835988122201	-1.72163206187233	0.0859561910817141	0.34798406152899	-5.0563867005585195	0	Exon
ENSG00000114054.13	e251038	PCCB	-0.0496237273894976	0.9902700565133691	-1.72160698059158	0.0859607430497993	0.347993141695214	-4.99853134110756	0	Exon
ENSG00000206560.11	e206734	ANKRD28	0.0377528288459597	0.878815053386495	1.72160492952098	0.0859611153045077	0.347993141695214	-4.986358637981139	0	Exon
ENSG00000147408.14	e486843	CSGALNACT1	-0.0669231862431801	-0.551935549985727	-1.7216014287748997	0.08596175066801301	0.347993141695214	-4.71571589472346	0	Exon
ENSG00000133835.14	e346069	HSD17B4	-0.0387200285877684	2.91182908410501	-1.72159806741979	0.0859623607365139	0.347993141695214	-5.17871592883459	0	Exon
ENSG00000073712.14	e782260	FERMT2	0.0522469077128983	0.672525876892181	1.72158559267732	0.0859646248682123	0.347997927664394	-4.95866427416937	0	Exon
ENSG00000140264.19	e821834	SERF2	-0.0417217353251191	1.07390779547933	-1.72156854758583	0.0859677185839836	0.347997927664394	-5.00995460449255	0	Exon
ENSG00000132361.16	e913407	CLUH	-0.0383854483846071	1.25115863478774	-1.7215684801873299	0.0859677308171159	0.347997927664394	-5.03784171759527	0	Exon
ENSG00000007255.10	e1056965	TRAPPC6A	-0.0743803493276388	-1.18448095252442	-1.7215661451298503	0.0859681546414704	0.347997927664394	-4.58514613571033	0	Exon
ENSG00000173715.15	e647427	C11orf80	0.0657066303885725	-1.1079986932498502	1.7215600011757999	0.08596926980727701	0.347997927664394	-4.6011652986371105	0	Exon
ENSG00000064726.9	e845877	BTBD1	0.0248159159548889	4.61055169951667	1.72155910107728	0.0859694331817322	0.347997927664394	-5.27620994454045	0	Exon
ENSG00000134444.13	e1002774	KIAA1468	0.0424024905575327	0.427577291684516	1.7215491863303198	0.0859712327973875	0.348001238488826	-4.91849192426963	0	Exon
ENSG00000024862.17	e415600	CCDC28A	0.0410443143854667	1.63011645396301	1.7215381620856003	0.0859732338327336	0.348004456260966	-5.07542708774257	0	Exon
ENSG00000071626.16	e1008632	DAZAP1	-0.0792269629943956	-2.0002938164206396	-1.72153398980833	0.0859739911619789	0.348004456260966	-4.3889644405333	0	Exon
ENSG00000124406.16	e286540	ATP8A1	-0.0396092837673145	2.8311177609273703	-1.7215251603592	0.0859755938537606	0.34800696980052004	-5.17003335834375	0	Exon
ENSG00000113532.12	e342944	ST8SIA4	0.0624784033023493	1.4062228960030903	1.7214928663850502	0.0859814559532973	0.34802408193368206	-5.055569338190059	0	Exon
ENSG00000135299.16	e404175	ANKRD6	-0.0733331874751413	-1.62510159665343	-1.7214910538648	0.0859817849770457	0.34802408193368206	-4.4749729046935	0	Exon
ENSG00000213465.7	e642658	ARL2	-0.037122736904217	1.99269785743657	-1.7214825578034498	0.0859833272663687	0.34802635067788695	-5.10534716473868	0	Exon
ENSG00000158856.17	e487623	DMTN	0.0708388578317607	-0.7214320893374442	1.7214737581501	0.0859849246903815	0.34802739042024605	-4.70517859119282	0	Exon
ENSG00000249553.1	e357907	PPP2R2B-IT1	0.0874122300124529	-1.5916490390254598	1.7214703261811701	0.0859855477111742	0.34802739042024605	-4.4911616000648795	0	Exon
ENSG00000059122.16	e861545	FLYWCH1	0.0674997907271085	-1.3411360743406	1.7213956826535401	0.0859990989931965	0.34807826501567996	-4.54448302042272	0	Exon
ENSG00000168615.11	e494950	ADAM9	0.0444850634482399	0.245557869058521	1.72138927637201	0.0860002621128319	0.348078998379448	-4.8841585511742505	0	Exon
ENSG00000153885.14	e1040386	KCTD15	-0.10634981935679301	-2.56235440424709	-1.7213781790925902	0.0860022769566999	0.34808317897099705	-4.297464534707641	0	Exon
ENSG00000198157.10	e1161460	HMGN5	0.12383434465755301	-3.0467393332352297	1.7213604380448402	0.086005498135745	0.34809224189815097	-4.232419918110081	0	Exon
ENSG00000239498.1	e189222		-0.12196048257482002	-2.8548083820865697	-1.7213497515694902	0.0860074384883577	0.34809612075611895	-4.24854672605091	0	Exon
ENSG00000122547.10	e436082	EEPD1	-0.0604779312909136	0.0809132434143455	-1.7213277989913798	0.0860114245484316	0.348108278980337	-4.8517271035564	0	Exon
ENSG00000081479.12	e165037	LRP2	-0.151232022163833	-2.6643127426258104	-1.72131170990491	0.0860143460346375	0.34811546812780203	-4.31417841120959	0	Exon
ENSG00000156299.13	e1106386	TIAM1	-0.124515270220103	-2.63563937814721	-1.72130720023494	0.0860151649233283	0.34811546812780203	-4.28679740594118	0	Exon
ENSG00000268895.5	e1076752	A1BG-AS1	0.0556482304838578	1.1713054767738702	1.7212992731886203	0.0860166043718384	0.34811731933726603	-5.02837102410004	0	Exon
ENSG00000140153.17	e803866	WDR20	-0.0768961470724111	-1.0653671869216	-1.7212843786649499	0.0860193090764629	0.34812153562302095	-4.5996896646528205	0	Exon
ENSG00000077254.14	e45750	USP33	-0.0281448964135084	1.9607072513971697	-1.72128272002046	0.0860196102748823	0.34812153562302095	-5.10568171704951	0	Exon
ENSG00000167325.14	e614550	RRM1	-0.0534319160177504	-0.738968532796948	-1.7212687153947401	0.086022153452604	0.34812456668784997	-4.68513758958934	0	Exon
ENSG00000092199.17	e768506	HNRNPC	-0.0246771620358826	3.54807307826894	-1.72126777979856	0.0860223233548826	0.34812456668784997	-5.21820222466565	0	Exon
ENSG00000106617.13	e479029	PRKAG2	0.0817334549689378	-1.32763455291032	1.72125722055749	0.0860242409094816	0.34812835251781	-4.54965239264681	0	Exon
ENSG00000198887.8	e537467	SMC5	0.0641418920570145	-0.9292279048309692	1.72123454311673	0.0860283592422292	0.34813530297544004	-4.63710254609725	0	Exon
ENSG00000233452.6	e417370	STXBP5-AS1	-0.132592196678102	0.72517613368113	-1.7212336822562	0.0860285155818077	0.34813530297544004	-4.95682086227302	0	Exon
ENSG00000134324.11	e112350	LPIN1	-0.0462174898655741	0.39076729569752605	-1.72123153983528	0.0860289046646334	0.34813530297544004	-4.9100971956681905	0	Exon
ENSG00000167280.16	e979367	ENGASE	-0.0626225586177935	1.5144054220666499	-1.72122170257136	0.0860306912181848	0.34813855839082897	-5.06200028492083	0	Exon
ENSG00000079819.17	e412277	EPB41L2	0.032550326382026	2.67188167045997	1.72120409608945	0.0860338888209067	0.348147523729214	-5.16611527076183	0	Exon
ENSG00000081377.16	e544226	CDC14B	-0.0541879383350539	0.3965599049416789	-1.72119220784266	0.0860360479603876	0.348148438530124	-4.90200353974247	0	Exon
ENSG00000100124.13	e1133477	ANKRD54	0.0657042650203907	-1.32763478341114	1.72118805649197	0.0860368019376913	0.348148438530124	-4.54325607221484	0	Exon
ENSG00000104972.15	e1072148	LILRB1	0.139585798011564	-3.21849890869909	1.72118662868984	0.0860370612594451	0.348148438530124	-4.230440883946899	0	Exon
ENSG00000111670.14	e729644	GNPTAB	0.0473347668920088	1.1909556272958401	1.7211803868585802	0.0860381949272186	0.34814905174164507	-5.02943578762505	0	Exon
ENSG00000095794.19	e576328	CREM	0.0670279555045632	-1.0154504241156	1.72117241324122	0.0860396431469253	0.348150615702084	-4.62085345956274	0	Exon
ENSG00000185842.14	e100140	DNAH14	0.11303096628511501	-2.63954673212693	1.72116647125373	0.0860407223817976	0.348150615702084	-4.287732082949249	0	Exon
ENSG00000149256.15	e657954	TENM4	0.0833023407682958	-1.84422701138846	1.7211620367507499	0.0860415278215227	0.348150615702084	-4.434276315962469	0	Exon
ENSG00000115561.15	e139383	CHMP3	-0.041352979269672005	2.6575217134500297	-1.72115501925279	0.0860428024236764	0.34815179911831	-5.15886391727489	0	Exon
ENSG00000107404.18	e2056	DVL1	-0.0568778122231657	-0.729670233025289	-1.7211271576893703	0.0860478631261345	0.348168301889849	-4.67753401456656	0	Exon
ENSG00000234127.8	e379770	TRIM26	-0.0437982565797502	2.4732192108327498	-1.7211078844247698	0.0860513640134339	0.348174646522138	-5.1500418832829205	0	Exon
ENSG00000149273.14	e655762	RPS3	-0.0345150182733501	3.81891175116032	-1.72110485716084	0.0860519139105271	0.348174646522138	-5.23260073567597	0	Exon
ENSG00000172239.13	e328461	PAIP1	0.0325153905707331	2.6169681868923598	1.7211023036007402	0.0860523777623807	0.348174646522138	-5.157649091418991	0	Exon
ENSG00000073803.13	e267469	MAP3K13	0.0691808193780288	-1.39854023082434	1.72107367088798	0.08605757900729799	0.348191112327693	-4.53805851460717	0	Exon
ENSG00000070756.14	e509945	PABPC1	0.0407047878423223	2.13284629036926	1.72106908638417	0.086058411824135	0.348191112327693	-5.12474123587884	0	Exon
ENSG00000134864.10	e762680	GGACT	0.0760755620080754	-0.620228288922028	1.7210619876598603	0.0860597013849007	0.348191521357192	-4.71007008091805	0	Exon
ENSG00000109066.13	e971854	TMEM104	0.0869410400130795	-1.97008849904459	1.7210530118278997	0.0860613319652029	0.348191521357192	-4.41194879266141	0	Exon
ENSG00000254469.7	e651792		-0.0830670822281347	-2.22522727288058	-1.72105230892678	0.0860614596576811	0.348191521357192	-4.35196730209859	0	Exon
ENSG00000185339.8	e1128714	TCN2	-0.0741347724642744	-0.598015514605816	-1.72099879156642	0.086071182336063	0.34822685980157303	-4.7114190928749	0	Exon
ENSG00000162004.16	e855894	CCDC78	-0.157096904845674	-3.32031917020639	-1.7209934167445502	0.0860721588472121	0.34822685980157303	-4.20358090248909	0	Exon
ENSG00000158865.12	e875977	SLC5A11	-0.13028504719328	-0.918378530171616	-1.72096591712871	0.0860771551871545	0.348243099252664	-4.6465396088766	0	Exon
ENSG00000100429.17	e1141219	HDAC10	-0.101671063383509	-2.39653013503468	-1.72095366667202	0.0860793810192975	0.34824812979337894	-4.31674182975794	0	Exon
ENSG00000162989.4	e160407	KCNJ3	-0.0927136366852514	-1.20162676278446	-1.7209425676594499	0.0860813976814807	0.348252313997851	-4.5732775707602995	0	Exon
ENSG00000080298.15	e525560	RFX3	0.056622908061157995	0.249181398649129	1.7209285561638998	0.086083943589094	0.348258639206373	-4.885709402952691	0	Exon
ENSG00000012124.15	e1041856	CD22	-0.0842240764723922	-1.3196659992439599	-1.7209136597438002	0.0860866503556698	0.348262506144294	-4.55946681565059	0	Exon
ENSG00000109062.10	e971639	SLC9A3R1	-0.0584308610984723	0.8812517417496608	-1.72091248219109	0.0860868643268227	0.348262506144294	-4.987010294889349	0	Exon
ENSG00000118197.13	e89519	DDX59	0.0746845878671963	-1.54928123514106	1.72090196704163	0.0860887750363367	0.34826457336512395	-4.50266836371213	0	Exon
ENSG00000121022.13	e501878	COPS5	-0.0489471611479405	0.6150164040308179	-1.7208988566829397	0.0860893402267111	0.34826457336512395	-4.95006805071519	0	Exon
ENSG00000196218.12	e1047180	RYR1	-0.11864587014052301	-2.68658079297086	-1.7208908215841001	0.0860908003167838	0.34826650557236405	-4.27893258920478	0	Exon
ENSG00000197558.11	e476924	SSPO	-0.13087520269917	-3.4251646866212004	-1.7208845397558599	0.0860919418270072	0.348267148986599	-4.19992853086476	0	Exon
ENSG00000269190.5	e1048567	FBXO17	-0.09652315766688199	-2.3469208751804	-1.72087383266244	0.0860938875080842	0.34827104545593107	-4.33427253373722	0	Exon
ENSG00000127328.21	e720193	RAB3IP	-0.0478235033547807	0.440324518651851	-1.72085770543167	0.0860968181977936	0.34827892639414004	-4.91485069605321	0	Exon
ENSG00000105173.13	e1039300	CCNE1	0.0945914234383315	-2.4737928354998	1.72083409324533	0.0861011092224886	0.3482894076424	-4.34366069721217	0	Exon
ENSG00000204301.6	e385689	NOTCH4	-0.147912242100274	-3.21253203355236	-1.72082594840792	0.0861025894178436	0.3482894076424	-4.21831333768571	0	Exon
ENSG00000176619.11	e1010537	LMNB2	-0.07829079679019199	-1.6743459779688998	-1.7208234811436	0.0861030378081778	0.3482894076424	-4.46260058580942	0	Exon
ENSG00000144567.10	e187184	FAM134A	0.0392568962130809	1.05383225912928	1.7208218220846798	0.0861033393196939	0.3482894076424	-5.0137479010743	0	Exon
ENSG00000139505.11	e749659	MTMR6	0.0282291647575748	4.08824286946211	1.72080802626544	0.0861058465564012	0.348291877098805	-5.248708725343151	0	Exon
ENSG00000166579.15	e923144	NDEL1	0.0454323777057048	0.364231625127087	1.7208076503716898	0.0861059148717378	0.348291877098805	-4.909309164056411	0	Exon
ENSG00000106266.9	e425764	SNX8	-0.0854623781955599	-2.05316777173645	-1.72079096530188	0.0861089472786668	0.34830016860355295	-4.38276262094615	0	Exon
ENSG00000155324.9	e347200	GRAMD3	0.0595444098148653	1.71717276943271	1.7207781151041899	0.0861112827806518	0.34830168436178005	-5.08687975074979	0	Exon
ENSG00000110880.10	e732532	CORO1C	-0.0467092765942488	0.644001852511345	-1.72077259317541	0.0861122863977747	0.34830168436178005	-4.948627746412781	0	Exon
ENSG00000010379.15	e678313	SLC6A13	-0.153722834012285	-3.3254042302407796	-1.7207711013406297	0.0861125575421478	0.34830168436178005	-4.20998404773368	0	Exon
ENSG00000156299.13	e1106389	TIAM1	-0.0484312024905967	1.5615342962130099	-1.7207672791260702	0.0861132522415197	0.34830168436178005	-5.07219689661013	0	Exon
ENSG00000128604.18	e469333	IRF5	0.14039351015777302	-3.5071737823034197	1.7207611019603402	0.0861143749701938	0.348302251307111	-4.20600410373141	0	Exon
ENSG00000271741.1	e25128		0.0509103668823945	-0.5011727217062409	1.72074974620596	0.08611643896247599	0.34830367947343605	-4.7349224794777	0	Exon
ENSG00000237187.8	e340783	NR2F1-AS1	0.0492901227250735	1.24854652945917	1.7207483474712602	0.0861166931956199	0.34830367947343605	-5.03678963320614	0	Exon
ENSG00000233695.2	e765682	GAS6-AS1	-0.143927594693398	-1.89460968397113	-1.7207292357373702	0.0861201669934032	0.34831375529581005	-4.42812409290586	0	Exon
ENSG00000119599.16	e790982	DCAF4	0.0942727294701121	-2.315475225981	1.7207187038972398	0.0861220813362568	0.34831579650176897	-4.35435208488549	0	Exon
ENSG00000111885.6	e410005	MAN1A1	-0.07622505948058	0.31617606231325107	-1.72071564762547	0.0861226368726097	0.34831579650176897	-4.90115937743792	0	Exon
ENSG00000048392.11	e510479	RRM2B	-0.0470774233996201	-0.340667985058126	-1.7206988016583502	0.0861256990042796	0.34831924140303805	-4.766958752961349	0	Exon
ENSG00000176681.14	e953497	LRRC37A	0.140975431601664	-2.0012247822873404	1.7206976771845401	0.086125903405713	0.34831924140303805	-4.40604118810337	0	Exon
ENSG00000143373.17	e66705	ZNF687	-0.0385585081622405	0.663498133037585	-1.72069474470738	0.0861264364591383	0.34831924140303805	-4.95811038819944	0	Exon
ENSG00000137275.13	e372893	RIPK1	0.08358360732043699	-1.95916927917727	1.7206861426286	0.086128000124455	0.34832159133981505	-4.41143107707554	0	Exon
ENSG00000168283.13	e572455	BMI1	-0.0393899822448329	0.9875681797654849	-1.72067783974244	0.0861295094250911	0.348323721362115	-4.99805756496834	0	Exon
ENSG00000204348.9	e384478	DXO	-0.0871658167562688	-2.02657968992747	-1.72067016817483	0.0861309039835574	0.348325387302477	-4.40186969385709	0	Exon
ENSG00000143951.15	e129430	WDPCP	0.046359706697892994	-0.0803795572846552	1.7206604556487701	0.08613266957928199	0.348328553714127	-4.81912028160216	0	Exon
ENSG00000236404.8	e525425	VLDLR-AS1	0.0698554024159956	-0.8135956672651391	1.7206473707353203	0.0861350482723127	0.348331079752511	-4.6722922010518495	0	Exon
ENSG00000038382.17	e322572	TRIO	0.0398081075016752	0.650618140118452	1.72063627489016	0.0861370654163983	0.348331079752511	-4.95809511103376	0	Exon
ENSG00000094631.18	e1152968	HDAC6	-0.0795414326060902	-1.88653378426277	-1.7206359938924198	0.08613711650024401	0.348331079752511	-4.41840240363225	0	Exon
ENSG00000153132.12	e308983	CLGN	0.104686476552336	-2.77534404740576	1.7206172436707	0.0861405252431255	0.348331079752511	-4.295666485959121	0	Exon
ENSG00000162669.15	e48933	HFM1	-0.11616223970610799	-2.4725225531960096	-1.72060765139325	0.0861422691372055	0.348331079752511	-4.3086290367214195	0	Exon
ENSG00000162669.15	e48996	HFM1	-0.11616223970610799	-2.4725225531960096	-1.72060765139325	0.0861422691372055	0.348331079752511	-4.3086290367214195	0	Exon
ENSG00000050438.16	e705271	SLC4A8	0.0462186950502854	0.26717380211931896	1.7205914839732	0.0861452084693784	0.348331079752511	-4.89268535918524	0	Exon
ENSG00000102878.16	e894625	HSF4	-0.10180514452778	-1.9892008741937601	-1.7205883600007799	0.0861457764353373	0.348331079752511	-4.40748067012624	0	Exon
ENSG00000133872.13	e492162	SARAF	0.0385962725958305	2.18030585201361	1.7205871720284	0.0861459924200753	0.348331079752511	-5.13047109341197	0	Exon
ENSG00000133872.13	e492168	SARAF	0.0385962725958305	2.18030585201361	1.7205871720284	0.0861459924200753	0.348331079752511	-5.13047109341197	0	Exon
ENSG00000133872.13	e492173	SARAF	0.0385962725958305	2.18030585201361	1.7205871720284	0.0861459924200753	0.348331079752511	-5.13047109341197	0	Exon
ENSG00000133872.13	e492185	SARAF	0.0385962725958305	2.18030585201361	1.7205871720284	0.0861459924200753	0.348331079752511	-5.13047109341197	0	Exon
ENSG00000128829.11	e815536	EIF2AK4	0.0442479211556615	-0.0468375395335462	1.72058217632004	0.0861469006924289	0.348331079752511	-4.83108960794883	0	Exon
ENSG00000152763.16	e43317	WDR78	0.0694542512677033	1.2895073390699798	1.7205785639628797	0.0861475574618148	0.348331079752511	-5.03866604987547	0	Exon
ENSG00000171714.10	e623846	ANO5	0.0410078125172953	1.2578206954713	1.72057594402098	0.0861480338008734	0.348331079752511	-5.03627262319459	0	Exon
ENSG00000151474.20	e570430	FRMD4A	0.0579351723268715	-0.76796646789085	1.72055560377821	0.0861517319907041	0.34834004278371306	-4.6748838109639905	0	Exon
ENSG00000133835.14	e345996	HSD17B4	-0.0384280827593677	1.88580558409091	-1.72054824167913	0.0861530705728333	0.34834004278371306	-5.10055418260559	0	Exon
ENSG00000066135.12	e31501	KDM4A	-0.0467534068499802	-0.344011987659482	-1.72054753808346	0.0861531985019859	0.34834004278371306	-4.76819522810135	0	Exon
ENSG00000013306.15	e951030	SLC25A39	-0.0355614331036682	1.48838280813666	-1.7205100664	0.0861600118999503	0.348363617701415	-5.06576092308371	0	Exon
ENSG00000058272.16	e723082	PPP1R12A	0.0287616609688569	2.88495365705693	1.72047486957072	0.0861664120639482	0.34838552130583006	-5.1797020857371	0	Exon
ENSG00000059588.9	e104250	TARBP1	-0.0597546963573543	-0.521496653261519	-1.72043464808079	0.086173726380398	0.34841112044294203	-4.73065194566467	0	Exon
ENSG00000083814.13	e1076032	ZNF671	-0.060349681820537994	-0.8758998812447549	-1.72041650194236	0.0861770264378758	0.34842048903167705	-4.64938342512713	0	Exon
ENSG00000074755.14	e914743	ZZEF1	0.0499456900258205	-0.355795293949984	1.7204046271016398	0.0861791860523777	0.348422203056388	-4.7665326822152805	0	Exon
ENSG00000136068.14	e231477	FLNB	-0.0513941867349581	0.77447342955675	-1.7203900197938302	0.0861818426664303	0.348422203056388	-4.97285310622133	0	Exon
ENSG00000178568.14	e182971	ERBB4	0.0369006927816471	2.17305517679198	1.72038847855106	0.0861821229743308	0.348422203056388	-5.12977341579087	0	Exon
ENSG00000104093.13	e826250	DMXL2	0.0434541903940381	0.842646041454834	1.7203836109947601	0.0861830082482107	0.348422203056388	-4.98593316007682	0	Exon
ENSG00000168397.16	e198989	ATG4B	-0.0388722647145379	0.624912146126714	-1.7203699425152201	0.0861854942060792	0.348422203056388	-4.95074797391466	0	Exon
ENSG00000113240.12	e369816	CLK4	-0.0771927050729766	-1.68489277252162	-1.7203546762751898	0.0861882708257548	0.348422203056388	-4.45944489833996	0	Exon
ENSG00000223705.9	e447293	NSUN5P1	-0.0875253476181226	-2.29431400030938	-1.72035403910918	0.0861883867149155	0.348422203056388	-4.33952231296525	0	Exon
ENSG00000101224.17	e1079496	CDC25B	0.0483794568347574	0.40037696806514794	1.72034254811355	0.0861904767442789	0.348422203056388	-4.91536530393259	0	Exon
ENSG00000166377.19	e1005299	ATP9B	-0.0548720731322195	0.714928312744631	-1.7203414056945	0.0861906845343819	0.348422203056388	-4.95761922785684	0	Exon
ENSG00000177853.14	e594511	ZNF518A	0.0297646206524603	4.44089489410371	1.7203362391191501	0.08619162426750701	0.348422203056388	-5.26918569267376	0	Exon
ENSG00000256087.6	e1068950	ZNF432	-0.10201599777063199	-2.7042084529987203	-1.72032904378616	0.0861929330192084	0.348422203056388	-4.280456342509299	0	Exon
ENSG00000105185.11	e1039701	PDCD5	0.0397007065732829	0.8561491906472289	1.72032845250938	0.0861930405666486	0.348422203056388	-4.98648723743413	0	Exon
ENSG00000065911.11	e135080	MTHFD2	0.162883785766828	-2.92881732822718	1.72032230015782	0.0861941596254479	0.348422203056388	-4.27089237366301	0	Exon
ENSG00000065911.11	e135085	MTHFD2	0.162883785766828	-2.92881732822718	1.72032230015782	0.0861941596254479	0.348422203056388	-4.27089237366301	0	Exon
ENSG00000065911.11	e135092	MTHFD2	0.162883785766828	-2.92881732822718	1.72032230015782	0.0861941596254479	0.348422203056388	-4.27089237366301	0	Exon
ENSG00000065911.11	e135103	MTHFD2	0.162883785766828	-2.92881732822718	1.72032230015782	0.0861941596254479	0.348422203056388	-4.27089237366301	0	Exon
ENSG00000065911.11	e135109	MTHFD2	0.162883785766828	-2.92881732822718	1.72032230015782	0.0861941596254479	0.348422203056388	-4.27089237366301	0	Exon
ENSG00000089327.14	e1041499	FXYD5	0.114922691339937	-2.81060425989977	1.7203084642592799	0.08619667629711	0.3484254565962461	-4.27298364527361	0	Exon
ENSG00000152763.16	e43316	WDR78	0.0685191373007035	2.02327423563759	1.72030477507902	0.0861973473481897	0.3484254565962461	-5.11299179000217	0	Exon
ENSG00000154864.11	e988966	PIEZO2	-0.158859812905268	-2.68613765730043	-1.72030166416236	0.0861979132181079	0.3484254565962461	-4.30239606833325	0	Exon
ENSG00000132294.14	e516229	EFR3A	0.043441934180389	1.08822525268919	1.72026733135795	0.0862041584910759	0.34844672766435997	-5.017113108917781	0	Exon
ENSG00000101460.12	e1087410	MAP1LC3A	-0.0369053400156638	3.01721294174917	-1.7202505595403002	0.0862072094844862	0.348451377457003	-5.18795731548411	0	Exon
ENSG00000213465.7	e642644	ARL2	-0.0370994034340069	1.9957469806511798	-1.7202502005650901	0.0862072747873088	0.348451377457003	-5.107700836398889	0	Exon
ENSG00000114480.12	e235706	GBE1	-0.0775873006825639	-1.71982253996562	-1.7202100982253101	0.0862145702401176	0.34846978085362607	-4.45795008463761	0	Exon
ENSG00000114988.11	e142175	LMAN2L	0.0422604279536199	1.7983328678272301	1.72020465015257	0.0862155613969157	0.34846978085362607	-5.097616875936129	0	Exon
ENSG00000075856.11	e732340	SART3	0.038841861964127	0.40224752875706704	1.7202041438018998	0.0862156535167341	0.34846978085362607	-4.9176219286200595	0	Exon
ENSG00000123600.18	e166724	METTL8	-0.109418205401576	-2.89650768528783	-1.72020355886704	0.0862157599333863	0.34846978085362607	-4.24601555936484	0	Exon
ENSG00000164330.16	e363007	EBF1	-0.0952482098389862	-2.03082378236781	-1.72019528070526	0.0862172659830323	0.348471365747274	-4.40317861172472	0	Exon
ENSG00000005156.11	e938822	LIG3	-0.0707021657616873	-1.7392447133633997	-1.72019059685772	0.0862181181269458	0.348471365747274	-4.46060512225747	0	Exon
ENSG00000108389.9	e962090	MTMR4	-0.078927116150925	-1.8268051747598002	-1.7201811836228702	0.0862198307205938	0.348471932897471	-4.43681965038485	0	Exon
ENSG00000132613.14	e900561	MTSS1L	-0.0490311707159916	1.72191036996399	-1.7201781575563002	0.0862203812728342	0.348471932897471	-5.088310907557981	0	Exon
ENSG00000214435.7	e598856	AS3MT	0.0855858891787175	-1.93157943499105	1.72017361595481	0.0862212075616861	0.348471932897471	-4.41604306922089	0	Exon
ENSG00000221988.12	e385302	PPT2	-0.0719887108381111	-1.4222108598994498	-1.7201606896161699	0.0862235593860753	0.34847642160992	-4.52229624539273	0	Exon
ENSG00000108187.15	e583482	PBLD	0.094244798462296	-2.18860131437637	1.7201567053935	0.0862242842879887	0.34847642160992	-4.37144390020802	0	Exon
ENSG00000155366.16	e57231	RHOC	0.0454687858178537	1.65594712519914	1.7201142067526	0.0862320169309733	0.34850369985607504	-5.08407234573883	0	Exon
ENSG00000134072.10	e202290	CAMK1	0.0495047416474667	0.772452913987705	1.7200966948391003	0.0862352033935368	0.34851006387779304	-4.976337065993669	0	Exon
ENSG00000131381.12	e206020	RBSN	0.06089326641704099	-1.2923623618395101	1.7200947465901202	0.0862355579022433	0.34851006387779304	-4.560355768722809	0	Exon
ENSG00000070748.17	e579897	CHAT	-0.118151797962771	-2.24313979953674	-1.7200679298350399	0.0862404376723558	0.34852289803487896	-4.39076656469921	0	Exon
ENSG00000011478.11	e1058000	QPCTL	-0.10509817567482901	-2.71927059841274	-1.7200664884893502	0.0862406999563519	0.34852289803487896	-4.2758820270875	0	Exon
ENSG00000152763.16	e43345	WDR78	0.12204915405244698	-1.6080609750919	1.7200320139271	0.0862469735407269	0.348540857691767	-4.49229972918504	0	Exon
ENSG00000164080.13	e225433	RAD54L2	-0.0656725061486456	-1.4804568180520201	-1.72003126149613	0.0862471104701368	0.348540857691767	-4.5062747377792	0	Exon
ENSG00000118508.4	e417206	RAB32	0.0749408065744496	-1.7388683964647702	1.7200203235487899	0.0862491010070917	0.34854492835644396	-4.46535070365054	0	Exon
ENSG00000177303.9	e973431	CASKIN2	-0.0670206361976141	-1.16251143067972	-1.7200111653167298	0.0862507676920951	0.34854769021126697	-4.577942499062679	0	Exon
ENSG00000111652.9	e683872	COPS7A	-0.0265607457963721	2.6630069616640295	-1.71999701385501	0.0862533431345204	0.34855254417755893	-5.16614753657178	0	Exon
ENSG00000185379.20	e938997	RAD51D	0.0508975429775248	-0.660097834044069	1.71998964920381	0.0862546834613857	0.34855254417755893	-4.70272834818369	0	Exon
ENSG00000124571.17	e393858	XPO5	0.0417742168925498	0.0606113274761933	1.71998835700376	0.0862549186365798	0.34855254417755893	-4.85475492928339	0	Exon
ENSG00000035928.14	e285021	RFC1	-0.0537446858011804	-0.426568007482281	-1.71996051817767	0.0862599853168383	0.34856904490264307	-4.75227279590423	0	Exon
ENSG00000084693.15	e116310	AGBL5	-0.144978481092558	-3.4886884548344796	-1.71992948756352	0.0862656331885697	0.348583017023834	-4.19242050437739	0	Exon
ENSG00000100297.15	e1131457	MCM5	-0.0702551197184449	-1.28978734647732	-1.7199291032491002	0.0862657031393884	0.348583017023834	-4.561451320665519	0	Exon
ENSG00000136463.7	e965689	TACO1	-0.05243619028408	-0.5944048288215239	-1.7199253129393202	0.0862663930334143	0.348583017023834	-4.71637865191017	0	Exon
ENSG00000106477.18	e470324	CEP41	0.0604435244358807	-0.882791653643021	1.71991573465174	0.0862681364473637	0.34858494701390996	-4.674409602455411	0	Exon
ENSG00000197381.15	e1115025	ADARB1	0.0358662724506205	3.23434150538657	1.7199118838156202	0.0862688373741718	0.34858494701390996	-5.20400110816781	0	Exon
ENSG00000110328.5	e619346	GALNT18	-0.0446854609538732	0.738975699065479	-1.7198914857514098	0.0862725502942264	0.348595976188862	-4.97101604840921	0	Exon
ENSG00000139974.15	e785525	SLC38A6	-0.063713901591457	-1.0328955559061601	-1.7198780495660002	0.0862749960619129	0.34859913601038395	-4.61037168621818	0	Exon
ENSG00000278475.1	e698773		0.15527429002364498	-3.69820125678917	1.7198738333725199	0.0862757635405686	0.34859913601038395	-4.18781582171988	0	Exon
ENSG00000169375.15	e841209	SIN3A	-0.0494122338329863	-0.382360179348729	-1.7198709824900502	0.0862762824931917	0.34859913601038395	-4.76298052385926	0	Exon
ENSG00000214279.12	e608021		-0.12190693448489	-2.17196540321161	-1.71983965499347	0.0862819852754386	0.34861066626594395	-4.3803364369949005	0	Exon
ENSG00000138400.12	e181495	MDH1B	0.0847457152381944	-1.20837541847984	1.7198340236583103	0.0862830104225801	0.34861066626594395	-4.58427100687506	0	Exon
ENSG00000124486.12	e1150075	USP9X	0.0276150443203851	1.9236141211095	1.7198271138493701	0.0862842683208744	0.34861066626594395	-5.1075886011400495	0	Exon
ENSG00000134717.17	e37304	BTF3L4	0.0352464039743313	1.00520084047157	1.7198242002512198	0.0862847987322027	0.34861066626594395	-5.00528502802535	0	Exon
ENSG00000115310.17	e126911	RTN4	0.0289091101387341	5.294870610334231	1.71982212788939	0.0862851760007287	0.34861066626594395	-5.3152302613800595	0	Exon
ENSG00000148358.19	e558049	GPR107	-0.0753806855348579	-1.27811980937914	-1.71981760628295	0.0862859991530349	0.34861066626594395	-4.5529725133530805	0	Exon
ENSG00000159674.11	e275350	SPON2	-0.15566457268692002	-2.9903221929869597	-1.7198149735410402	0.0862864784430537	0.34861066626594395	-4.23870805980867	0	Exon
ENSG00000133816.13	e619785	MICAL2	0.0531086165816452	-0.5698332641054361	1.7198120889012802	0.0862870035934953	0.34861066626594395	-4.72843779368026	0	Exon
ENSG00000136238.17	e427791	RAC1	-0.0285137874832126	2.31887036984236	-1.71976084880648	0.0862963323161582	0.34863833695072194	-5.14147352968827	0	Exon
ENSG00000155229.20	e595743	MMS19	-0.0538987059879545	-0.831119919020374	-1.7197582676170098	0.0862968022666832	0.34863833695072194	-4.66406826362305	0	Exon
ENSG00000130733.10	e1022750	YIPF2	-0.0769996687592815	-1.94048742118356	-1.71975335873591	0.0862976960197574	0.34863833695072194	-4.418178912771991	0	Exon
ENSG00000204642.13	e379325	HLA-F	-0.0624463007721313	0.382407242548099	-1.719752861343	0.086297786579802	0.34863833695072194	-4.91259513790112	0	Exon
ENSG00000138834.12	e858051	MAPK8IP3	-0.0331592467568147	1.51914404834495	-1.7197373308890602	0.0863006142395446	0.34864578714363004	-5.07043158616784	0	Exon
ENSG00000174628.16	e872203	IQCK	0.0708927495770933	-1.24908888271527	1.7197280358421698	0.08630230664262499	0.348648650896451	-4.57267860202428	0	Exon
ENSG00000274425.1	e1021326		-0.0518772119335657	-0.111688418528585	-1.71971301601035	0.0863050414473707	0.348655725685727	-4.81992819410025	0	Exon
ENSG00000172661.17	e578034	FAM21C	-0.0527687352747194	0.22379704171035397	-1.7196971203369702	0.0863079358015272	0.348660678645911	-4.88257260565153	0	Exon
ENSG00000092199.17	e768431	HNRNPC	-0.0227097418318997	4.07813253655421	-1.71969378178478	0.0863085437098032	0.348660678645911	-5.25048882355142	0	Exon
ENSG00000136279.19	e438007	DBNL	-0.0433712760827276	0.523242017970957	-1.71969007762319	0.0863092181950078	0.348660678645911	-4.93631853393134	0	Exon
ENSG00000164463.12	e366172	CREBRF	-0.0430150774825178	0.277082824071606	-1.71968387317852	0.0863103479625651	0.348661269230444	-4.88967744638159	0	Exon
ENSG00000065357.19	e710809	DGKA	-0.11628980404876899	-2.6814905189762404	-1.71967817174099	0.0863113861481074	0.348661489848915	-4.29070533667845	0	Exon
ENSG00000137822.12	e820634	TUBGCP4	0.0589948331264077	-0.6358100089557789	1.71967137517104	0.0863126237616145	0.348662516057797	-4.71347096637464	0	Exon
ENSG00000206573.8	e201565	THUMPD3-AS1	0.130638253871716	-2.63431826678615	1.7196509004126799	0.0863163521759227	0.348662572971859	-4.28571653150207	0	Exon
ENSG00000146416.17	e416302	AIG1	-0.0468495700881551	0.337695201468383	-1.71964797120524	0.0863168855896687	0.348662572971859	-4.90093430817159	0	Exon
ENSG00000146233.7	e395013	CYP39A1	0.163033579358897	-3.5194332453597004	1.71964376696087	0.0863176511945212	0.348662572971859	-4.19483003355413	0	Exon
ENSG00000110395.6	e672165	CBL	0.0280914816152936	4.3525631741166295	1.71963514038238	0.0863192221362272	0.348662572971859	-5.26614405640876	0	Exon
ENSG00000160310.16	e1116674	PRMT2	-0.0357191741876221	1.86375043597346	-1.71963493929968	0.0863192587546382	0.348662572971859	-5.1018166427172	0	Exon
ENSG00000214655.10	e587373	ZSWIM8	-0.052748133941572004	-0.497954331642299	-1.7196346263163103	0.0863193157508803	0.348662572971859	-4.73136432012824	0	Exon
ENSG00000269547.1	e1048518		-0.0982888413646062	-2.3875887605443196	-1.71963348893369	0.0863195228756741	0.348662572971859	-4.32976301429995	0	Exon
ENSG00000224189.6	e168914	HAGLR	-0.11301502335218999	0.688997725506683	-1.7196267330639299	0.08632075317192799	0.348663569519278	-4.949541570888701	0	Exon
ENSG00000150175.13	e578704	FRMPD2B	0.31663410996889	-3.56649400789554	1.7196186879064799	0.0863222182760157	0.34866551446023303	-4.19995170686948	0	Exon
ENSG00000154639.18	e1104595	CXADR	-0.0805277376534321	-1.91295258841302	-1.71960699584152	0.0863243475545865	0.348665799199912	-4.44127588532692	0	Exon
ENSG00000018408.14	e255491	WWTR1	0.11503886257607199	-2.2442648317872003	1.7196032548052702	0.0863250288554098	0.348665799199912	-4.37385073240352	0	Exon
ENSG00000214655.10	e587595	ZSWIM8	-0.0430525943040593	0.265755810117847	-1.71959709449767	0.0863261507526339	0.348665799199912	-4.89058221827241	0	Exon
ENSG00000100241.20	e1141896	SBF1	-0.0475490439548118	0.47116650381565006	-1.71959249394914	0.0863269885988049	0.348665799199912	-4.92095092698687	0	Exon
ENSG00000043514.15	e28549	TRIT1	0.0553301519383698	-0.5971861003396199	1.71959129642277	0.0863272066918992	0.348665799199912	-4.71523418807201	0	Exon
ENSG00000009335.17	e480567	UBE3C	0.0331410284760875	1.21099632771429	1.7195774560263701	0.0863297273325844	0.348672007126562	-5.03445836356831	0	Exon
ENSG00000228158.2	e1157704	TLE1P1	0.108191314487496	-2.50401816092787	1.7195689401301297	0.086331278294305	0.348673516024378	-4.30809511477376	0	Exon
ENSG00000070808.15	e359716	CAMK2A	-0.0608141338781873	6.803827498649469	-1.71956418408739	0.0863321445007206	0.348673516024378	-5.38890760603171	0	Exon
ENSG00000078142.11	e996377	PIK3C3	-0.034367283092515	0.8198022707380942	-1.71955920275099	0.0863330517468769	0.348673516024378	-4.977622331085179	0	Exon
ENSG00000151353.14	e108873	TMEM18	-0.0465750660812076	0.20258592439944603	-1.7195146572890299	0.086341165114047	0.348686539587962	-4.88187304263251	0	Exon
ENSG00000164199.15	e340581	ADGRV1	0.0633228038386613	1.6605459561160099	1.71951425175881	0.0863412389788576	0.348686539587962	-5.08495124925998	0	Exon
ENSG00000123384.13	e714555	LRP1	0.0328288830925927	2.35279600377662	1.71950711878451	0.0863425382141839	0.348686539587962	-5.14818618334314	0	Exon
ENSG00000154240.16	e968116	CEP112	0.0814863868092271	-1.7012173148122098	1.7194992811554302	0.0863439658171074	0.348686539587962	-4.46094157700993	0	Exon
ENSG00000178927.17	e984622	C17orf62	-0.0586517901880347	-0.174805010515751	-1.7194952981366798	0.0863446913205279	0.348686539587962	-4.80423783184488	0	Exon
ENSG00000103227.18	e856548	LMF1	-0.06966646026118099	-0.35711895476306105	-1.7194933466766997	0.0863450467790806	0.348686539587962	-4.76334906301863	0	Exon
ENSG00000188730.4	e440920	VWC2	0.13969757207599698	-3.1340807097897	1.71948913085358	0.0863458146955624	0.348686539587962	-4.22903904200818	0	Exon
ENSG00000196323.11	e677023	ZBTB44	0.0377129238193256	2.86823606300701	1.7194880168634001	0.0863460176109357	0.348686539587962	-5.1805109082861795	0	Exon
ENSG00000120798.16	e726076	NR2C1	-0.06327585057091499	-1.11278499967953	-1.7194875775371599	0.08634609763513	0.348686539587962	-4.59213523977429	0	Exon
ENSG00000153147.5	e309708	SMARCA5	-0.0377261446125582	1.55410763396145	-1.71948749393946	0.086346112862633	0.348686539587962	-5.0717648707593	0	Exon
ENSG00000166341.7	e616293	DCHS1	0.0464085023718705	1.05111572819139	1.7194699124974	0.0863493154089196	0.34869069292558097	-5.0176351966518	0	Exon
ENSG00000103707.9	e832736	MTFMT	0.073558731906934	-1.58896714510792	1.71946860709199	0.0863495531987864	0.34869069292558097	-4.50866556984983	0	Exon
ENSG00000177853.14	e594523	ZNF518A	0.0297448404598131	4.44149366449952	1.7194627808473	0.0863506145015777	0.34869069292558097	-5.27069060719882	0	Exon
ENSG00000171863.12	e109646	RPS7	0.0383560860306808	2.19279259781295	1.71945499483117	0.08635203281084901	0.34869069292558097	-5.1317798202825	0	Exon
ENSG00000140280.13	e826314	LYSMD2	0.0438867032185854	1.5863306083222402	1.7194548475748301	0.0863520596354091	0.34869069292558097	-5.06983876343781	0	Exon
ENSG00000196323.11	e677039	ZBTB44	0.0377188377123658	2.86811996224121	1.7194324416932698	0.0863561412218881	0.348702395330919	-5.18059648894288	0	Exon
ENSG00000174231.16	e912316	PRPF8	-0.031502437290154	2.0198110198291497	-1.71942813885081	0.0863569250707535	0.348702395330919	-5.11808242085756	0	Exon
ENSG00000107331.16	e563792	ABCA2	-0.0460140189351333	2.01679372451474	-1.7194220362835901	0.0863580367853935	0.348702912289215	-5.11587857474931	0	Exon
ENSG00000233452.6	e417396	STXBP5-AS1	-0.131876043062628	0.6860442803559029	-1.71941193610347	0.0863598767772035	0.348706369894032	-4.9536532564958495	0	Exon
ENSG00000196123.12	e894712	KIAA0895L	-0.0530330278595349	-0.724950948630282	-1.7194034104251101	0.0863614299602232	0.3487086693485711	-4.68521854308684	0	Exon
ENSG00000198586.13	e166503	TLK1	0.0425866976041663	0.445112719834206	1.7193839271325901	0.0863649794542078	0.34871105358814297	-4.92264116790498	0	Exon
ENSG00000180113.15	e395094	TDRD6	-0.121360688755283	-2.1226126593284	-1.71937795289502	0.0863660678730166	0.34871105358814297	-4.37907142183838	0	Exon
ENSG00000121741.16	e748368	ZMYM2	0.0273039561720247	2.5554802507635	1.7193776380472499	0.0863661252339895	0.34871105358814297	-5.15955892707053	0	Exon
ENSG00000140153.17	e803887	WDR20	-0.0768066769992376	-1.0655436867522	-1.7193744746763	0.0863667015587781	0.34871105358814297	-4.60272702889988	0	Exon
ENSG00000196470.11	e885943	SIAH1	0.0523714365417693	-0.128177272821375	1.71937317139047	0.0863669390013066	0.34871105358814297	-4.81751799316002	0	Exon
ENSG00000063601.16	e1172948	MTMR1	-0.0408480270703448	0.15642241773476598	-1.7193397971237099	0.0863730195595082	0.348725698314995	-4.87147758975453	0	Exon
ENSG00000171863.12	e109656	RPS7	0.0282435659664215	3.56803839009117	1.71933250021649	0.0863743490512597	0.348725698314995	-5.22312341569795	0	Exon
ENSG00000124356.15	e134826	STAMBP	-0.0777100422514797	-1.73282066084248	-1.7193319574461898	0.0863744479443186	0.348725698314995	-4.45520337207342	0	Exon
ENSG00000274031.1	e888557		-0.0789859787674857	-0.9081828112444029	-1.71933166546651	0.0863745011432215	0.348725698314995	-4.64606546437854	0	Exon
ENSG00000129933.20	e1037049	MAU2	-0.0585793617150077	-0.820108955238374	-1.7193117846735302	0.0863781235001459	0.3487363512101	-4.65816884308972	0	Exon
ENSG00000157764.12	e473989	BRAF	0.0612207030301789	-1.29018304257646	1.7192949318314699	0.0863811942492393	0.348744776869146	-4.5612714123966	0	Exon
ENSG00000144134.18	e149689	RABL2A	-0.0948817991294207	-2.06097731872878	-1.7192851529406799	0.0863829760973019	0.34874643868979305	-4.38533391952452	0	Exon
ENSG00000164331.9	e335642	ANKRA2	0.0514322373584517	-0.383962450587957	1.71928187444116	0.0863835734915645	0.34874643868979305	-4.764932736618371	0	Exon
ENSG00000105877.17	e431102	DNAH11	0.32938912607543497	-4.03550722080751	1.7192511719841699	0.0863891681255036	0.348765053219247	-4.18101990916725	0	Exon
ENSG00000105135.15	e1029859	ILVBL	-0.0501166070254515	0.216001852623018	-1.7192411461236299	0.0863909951119683	0.34876603243874793	-4.8823369280338405	0	Exon
ENSG00000172890.11	e651672	NADSYN1	-0.0607731907103738	-0.825157414204917	-1.7192390427293402	0.0863913784120106	0.34876603243874793	-4.6603909983576	0	Exon
ENSG00000153317.14	e516140	ASAP1	-0.0537471253137642	-0.6016794921970239	-1.7192009053561499	0.0863983283975018	0.34879011766434403	-4.70665099255344	0	Exon
ENSG00000168488.18	e878695	ATXN2L	-0.0682200613503378	-0.9942031736060191	-1.7191770131310502	0.0864026826414501	0.348803723450113	-4.6301161137813605	0	Exon
ENSG00000264895.1	e960234		0.0553641895869472	-0.270695542938135	1.7191676915439098	0.0864043815044529	0.348804541604839	-4.78959901416516	0	Exon
ENSG00000120907.17	e490537	ADRA1A	0.105559086011663	-1.93556383063343	1.7191651030754	0.0864048532586826	0.348804541604839	-4.4224460533779295	0	Exon
ENSG00000113141.16	e355346	IK	-0.0349573515837941	1.24477966069472	-1.7191510181308898	0.0864074203082262	0.34881013907870895	-5.03667657469171	0	Exon
ENSG00000119711.12	e792653	ALDH6A1	-0.0434140876165221	2.96782880611117	-1.7191437496278401	0.0864087450523977	0.34881013907870895	-5.18725960071628	0	Exon
ENSG00000178028.13	e32407	DMAP1	-0.0397663341718639	0.35199999075885796	-1.7191412983448797	0.0864091918224942	0.34881013907870895	-4.90568069551345	0	Exon
ENSG00000273749.4	e808969	CYFIP1	0.0522262972688396	0.22941081249444395	1.7191353771635902	0.0864102710229451	0.348810523407679	-4.888637308800201	0	Exon
ENSG00000164329.13	e338099	PAPD4	-0.0400709649853006	0.633971484415271	-1.71912459120055	0.0864122369114913	0.348814205162422	-4.95133793626446	0	Exon
ENSG00000163702.18	e202869	IL17RC	-0.0823841743049044	-1.9478572371286598	-1.7191167912585499	0.086413658579663	0.348814205162422	-4.4053565800481	0	Exon
ENSG00000161800.12	e703497	RACGAP1	-0.0619125288703257	-1.14133155026259	-1.7191056987018303	0.0864156804138773	0.348814205162422	-4.60139898211503	0	Exon
ENSG00000154640.14	e1104636	BTG3	0.0617064129202479	-0.0393744432348377	1.7191020927279401	0.0864163376810162	0.348814205162422	-4.83764803752428	0	Exon
ENSG00000179387.9	e309078	ELMOD2	0.10560120768803699	-3.03731120349181	1.7190979811278302	0.0864170871144737	0.348814205162422	-4.251456818797609	0	Exon
ENSG00000179387.9	e309087	ELMOD2	0.10560120768803699	-3.03731120349181	1.7190979811278302	0.0864170871144737	0.348814205162422	-4.251456818797609	0	Exon
ENSG00000115866.10	e155252	DARS	0.0403352496371437	0.864499686690155	1.7190699869877	0.08642218982890099	0.348830829754141	-4.98883884455859	0	Exon
ENSG00000114770.16	e264704	ABCC5	0.0566230478362566	-0.20434489501875897	1.7190499211635601	0.086425847536472	0.348841621469829	-4.81720936798707	0	Exon
ENSG00000257126.5	e775420	FOXG1-AS1	-0.106899207206976	-2.60640431204364	-1.71904145061527	0.0864273916317683	0.3488438818398789	-4.29729165728378	0	Exon
ENSG00000255717.6	e639244	SNHG1	-0.10316331909348801	-2.06678802387049	-1.71902137886797	0.0864310505976299	0.34885237765593397	-4.390362761256521	0	Exon
ENSG00000116983.12	e28306	HPCAL4	0.0725165009428267	5.95913024437577	1.71901910717033	0.0864314647231554	0.34885237765593397	-5.35066677431036	0	Exon
ENSG00000124155.16	e1093705	PIGT	-0.0419086359467805	1.9620426630174	-1.7190098853841298	0.0864331458511946	0.34885493975834103	-5.112907081718481	0	Exon
ENSG00000012660.13	e396583	ELOVL5	-0.0592148069047415	1.3921391825260498	-1.7190048284287802	0.0864340677434456	0.34885493975834103	-5.052879493435559	0	Exon
ENSG00000169660.15	e984461	HEXDC	0.14456886458216597	-3.42022502013729	1.71896056531048	0.0864421373315327	0.34888168723105994	-4.21111592194041	0	Exon
ENSG00000114805.16	e257146	PLCH1	0.0880614860884318	-2.0147904126985203	1.7189576808409	0.0864426632190114	0.34888168723105994	-4.4115419148138795	0	Exon
ENSG00000084623.11	e23424	EIF3I	-0.0475802883991481	0.16215377713159698	-1.71893902559426	0.0864460644479271	0.34889118407685	-4.87282529589203	0	Exon
ENSG00000168765.15	e54875	GSTM4	0.0486501421839973	1.57875288261006	1.71893107725915	0.0864475136232004	0.34889118407685	-5.078557002784611	0	Exon
ENSG00000143036.16	e50794	SLC44A3	0.115561089255566	-1.98289875890853	1.71892858010763	0.0864479689188711	0.34889118407685	-4.417005642162611	0	Exon
ENSG00000175048.16	e420656	ZDHHC14	-0.0417507881640008	1.3413574414750802	-1.7189184724517	0.0864498118272954	0.348894649577034	-5.05063969634516	0	Exon
ENSG00000130164.12	e1023224	LDLR	-0.15123588475441102	-1.7970647363300902	-1.71889972989357	0.0864532292042445	0.34889886369658096	-4.4504086124135	0	Exon
ENSG00000134453.15	e568082	RBM17	-0.0357569554618228	1.0426766813036101	-1.71889743228304	0.0864536481407872	0.34889886369658096	-5.01289631916543	0	Exon
ENSG00000012660.13	e396576	ELOVL5	-0.0704320764619013	0.211700594691018	-1.71889655152518	0.0864538087348697	0.34889886369658096	-4.8776107038487195	0	Exon
ENSG00000240687.1	e111144		-0.14443500103053603	-3.06026833123498	-1.71888692735541	0.0864555635856311	0.34890197358408503	-4.238320657349109	0	Exon
ENSG00000130164.12	e1023352	LDLR	-0.151218861183673	-1.79645919051725	-1.71887499081525	0.0864577401092429	0.348906785093636	-4.4505773737455305	0	Exon
ENSG00000105993.14	e480692	DNAJB6	-0.154994508258439	-3.11898998361619	-1.71885410404704	0.0864615487354783	0.348914055070632	-4.23943980005369	0	Exon
ENSG00000173914.11	e647221	RBM4B	0.0786070533691559	-1.8069641191651202	1.7188516839367198	0.0864619900425889	0.348914055070632	-4.44224441907463	0	Exon
ENSG00000188352.12	e529122	FOCAD	0.0454355376755615	0.530989110468725	1.71884891788486	0.0864624944343752	0.348914055070632	-4.93466576120822	0	Exon
ENSG00000108021.19	e567644	FAM208B	0.0443800788797621	-0.120893384923271	1.71883494876396	0.0864650417512802	0.348920362519951	-4.8184547100895	0	Exon
ENSG00000187778.13	e702626	MCRS1	-0.0454824059233287	-0.0477170922380535	-1.71882542288164	0.0864667788633515	0.348923400368549	-4.83036505948677	0	Exon
ENSG00000117676.13	e19124	RPS6KA1	-0.102400039750652	-2.44451121162613	-1.7188086060921202	0.0864698455930298	0.348931803554461	-4.33179365244927	0	Exon
ENSG00000115128.6	e114033	SF3B6	-0.033798755260747	1.52959414697859	-1.71879640545551	0.08647207057078998	0.348936809865863	-5.06697110300025	0	Exon
ENSG00000164163.10	e310129	ABCE1	-0.0419980956259079	0.653747364506254	-1.7187880660445702	0.0864735914200966	0.348938974758138	-4.95472588586436	0	Exon
ENSG00000255154.7	e231636		0.0346167630838983	1.7520188135286499	1.7187658190079498	0.0864776486940761	0.34895137448712604	-5.09214952714273	0	Exon
ENSG00000008988.9	e499410	RPS20	0.0256183240558354	5.36137365526626	1.7187553210566797	0.0864795632977014	0.34895512800894296	-5.31873908321393	0	Exon
ENSG00000158865.12	e875986	SLC5A11	-0.13412942519228	-1.26515340742683	-1.71874894214455	0.0864807266927493	0.34895585026555503	-4.5780106359985595	0	Exon
ENSG00000158864.12	e78610	NDUFS2	-0.0347133947542524	1.1672851501474	-1.7187333105329299	0.0864835776619107	0.348963381909147	-5.0262943396487305	0	Exon
ENSG00000109606.12	e282968	DHX15	-0.0325145633254609	1.4886091589276	-1.7187241570446201	0.0864852471548911	0.348966146149836	-5.06560661403691	0	Exon
ENSG00000170921.14	e965217	TANC2	-0.0512550581534225	-0.0919887937268175	-1.71871776799379	0.0864864124611533	0.34896687596799203	-4.830812740876111	0	Exon
ENSG00000261329.5	e876930		-0.15411329292046802	-3.24406158753217	-1.71868226711739	0.0864928877383579	0.348989030902416	-4.2301811205207995	0	Exon
ENSG00000166261.10	e673994	ZNF202	0.148107625290178	-3.32655352091973	1.71865988666835	0.0864969700821647	0.34899790940583403	-4.21082275456126	0	Exon
ENSG00000127603.23	e27772	MACF1	-0.0904194108147549	-1.4507547185257	-1.7186594089962302	0.0864970572144614	0.34899790940583403	-4.521969785902209	0	Exon
ENSG00000184271.16	e704985	POU6F1	-0.0574988355043702	-0.24106807217342302	-1.71864153520572	0.0865003176284312	0.34900709206349395	-4.78741667298781	0	Exon
ENSG00000079819.17	e412251	EPB41L2	0.0295777375388968	4.4250984754541305	1.71862920521694	0.0865025668382839	0.349012194603502	-5.27148549925357	0	Exon
ENSG00000163818.16	e216714	LZTFL1	0.0571696832815376	-0.46424867146108395	1.71860843773112	0.0865063553052677	0.34902350740254806	-4.75419326232699	0	Exon
ENSG00000156113.21	e588656	KCNMA1	0.0475823990985471	0.474544786532951	1.7185983144519499	0.08650820207295301	0.34902698594178005	-4.931002063909389	0	Exon
ENSG00000065427.14	e903591	KARS	0.0299288591436433	1.66589552206305	1.7185757952951797	0.0865123103081271	0.3490395884406961	-5.08627630393219	0	Exon
ENSG00000170653.18	e708632	ATF7	-0.0793045984105853	-1.4292339659394602	-1.71855276275022	0.0865165123658285	0.349052569181575	-4.52974017593159	0	Exon
ENSG00000100124.13	e1133500	ANKRD54	-0.0502215336282006	-0.29576788627483197	-1.7185116572204	0.0865240120702329	0.34907885389598103	-4.776693047359831	0	Exon
ENSG00000166526.16	e456581	ZNF3	-0.0811438160780975	-1.74200852518508	-1.71849792717882	0.0865265172339114	0.349081436517836	-4.46051452987392	0	Exon
ENSG00000197057.8	e284174	DTHD1	0.30501797974897304	-3.96100441335929	1.71849735451905	0.0865266217218675	0.349081436517836	-4.18621097957198	0	Exon
ENSG00000141750.6	e942799	STAC2	0.0621992723783927	0.8004621810007291	1.71848033807277	0.0865297266028753	0.349089989812105	-4.98518041916155	0	Exon
ENSG00000264522.5	e64709	OTUD7B	-0.0546876594703939	0.17600558139532302	-1.71843700441208	0.0865376338238687	0.349116541407896	-4.87249141111126	0	Exon
ENSG00000109458.8	e309667	GAB1	-0.0481898745030229	1.3323275144650601	-1.71843347584181	0.0865382777182967	0.349116541407896	-5.04702866432252	0	Exon
ENSG00000183763.8	e223243	TRAIP	-0.140615008260582	-2.80780195591003	-1.71841792815335	0.0865411149108201	0.349121968798166	-4.26255779095706	0	Exon
ENSG00000127603.23	e27430	MACF1	0.0291923713576273	2.5605465807685603	1.7184153094358798	0.0865415927902836	0.349121968798166	-5.16319368053663	0	Exon
ENSG00000083097.14	e402114	DOPEY1	0.0413212210439642	0.7193764878460899	1.7184019032938502	0.0865440392579825	0.349127865035118	-4.969386244010611	0	Exon
ENSG00000125734.14	e1016240	GPR108	-0.0979313163592738	-2.4599208445689102	-1.71839408752495	0.0865454655723535	0.349129645777608	-4.31454639540199	0	Exon
ENSG00000213983.11	e771655	AP1G2	-0.0886200121303122	-1.3324608753218798	-1.7183608168913702	0.0865515374061048	0.349150166572627	-4.55663081694234	0	Exon
ENSG00000172830.12	e648241	SSH3	-0.101053792201557	-2.67910840022653	-1.7183341610363	0.0865564023032755	0.349165818156206	-4.28818116936917	0	Exon
ENSG00000152214.12	e996542	RIT2	0.0817852869141941	-1.83880071422539	1.71830688992662	0.0865613797185375	0.349181923272859	-4.50219149279457	0	Exon
ENSG00000247137.8	e658345		0.130501300579809	-3.37719559476524	1.7182754588058302	0.0865671166904468	0.34919966207671194	-4.208694492122181	0	Exon
ENSG00000100393.11	e1136428	EP300	-0.0704753289340172	-1.07194462633811	-1.71827200395517	0.0865677473065921	0.34919966207671194	-4.612667988226719	0	Exon
ENSG00000109111.14	e934079	SUPT6H	-0.0355026278794727	0.5897753276950911	-1.7182145380385403	0.0865782371440287	0.349238002184834	-4.94839084572457	0	Exon
ENSG00000178927.17	e984618	C17orf62	-0.0626761680043958	-0.539634807043459	-1.71820500628981	0.0865799771705724	0.34924104696529806	-4.72997722789161	0	Exon
ENSG00000170439.6	e710097	METTL7B	0.18073356292755702	-3.63266941879978	1.71818984770697	0.0865827444375099	0.34924649075951697	-4.19861453014429	0	Exon
ENSG00000165458.13	e652721	INPPL1	0.0558758974401719	-0.579994256144909	1.71818681993047	0.0865832971802133	0.34924649075951697	-4.72025720187785	0	Exon
ENSG00000154222.14	e37394	CC2D1B	-0.0774820430482207	-1.5559649837971101	-1.7181732285495002	0.0865857784212672	0.349252525103409	-4.49543327467629	0	Exon
ENSG00000148848.14	e606356	ADAM12	-0.11122636867117401	-2.61735347493769	-1.71816529010314	0.0865872276898516	0.34925439679164594	-4.29674810383417	0	Exon
ENSG00000077327.15	e572562	SPAG6	0.305148001736328	-2.98562618106434	1.7181479175518102	0.0865903993479317	0.349263215712028	-4.29230559695604	0	Exon
ENSG00000115652.14	e146460	UXS1	0.0925905582100701	-2.30337991596388	1.7181404868183499	0.086591755984904	0.349264713609775	-4.35238049056313	0	Exon
ENSG00000099783.11	e1018788	HNRNPM	-0.0344184267063429	1.78653380477685	-1.7181216142801001	0.0865952016418959	0.34926575075755395	-5.09900813710971	0	Exon
ENSG00000138413.13	e181934	IDH1	-0.0610586167386478	-0.464964393128361	-1.71812116467538	0.0865952837299118	0.34926575075755395	-4.747560528633151	0	Exon
ENSG00000138413.13	e181986	IDH1	-0.0610586167386478	-0.464964393128361	-1.71812116467538	0.0865952837299118	0.34926575075755395	-4.747560528633151	0	Exon
ENSG00000107186.16	e527190	MPDZ	-0.0469435184704464	1.5345290480842901	-1.71811749230627	0.0865959542267837	0.34926575075755395	-5.07288585923284	0	Exon
ENSG00000164867.10	e477803	NOS3	-0.13644455753956403	-2.5127470980832403	-1.71809189236128	0.0866006283518301	0.34928062874809196	-4.31010604547381	0	Exon
ENSG00000111670.14	e729659	GNPTAB	0.0471935271689978	1.19209140181279	1.71808095963276	0.0866026245489198	0.349282893100941	-5.03473785200798	0	Exon
ENSG00000101868.10	e1147873	POLA1	-0.0830356475141087	-2.22321800996584	-1.7180780247921599	0.0866031604251831	0.349282893100941	-4.35827929983514	0	Exon
ENSG00000133872.13	e492209	SARAF	0.0385166545638359	2.17986377074942	1.7180338735423797	0.0866112223822188	0.34930900885503097	-5.134718260489691	0	Exon
ENSG00000008128.22	e3164	CDK11A	-0.0922261819954898	-1.6293296022401398	-1.71803176995844	0.0866116065089156	0.34930900885503097	-4.47401872144638	0	Exon
ENSG00000115267.5	e162763	IFIH1	0.0984921324647434	-1.9588016942691397	1.7180206870168502	0.0866136303415009	0.349313196864555	-4.41811728486132	0	Exon
ENSG00000163611.11	e240889	SPICE1	0.117439210281442	-2.7931053955680496	1.71799566336168	0.0866181999993864	0.349323259313901	-4.270632855976539	0	Exon
ENSG00000003137.8	e134071	CYP26B1	0.12692947050726802	-2.7015386449110697	1.71798525566791	0.0866201006425864	0.349323259313901	-4.28235580799759	0	Exon
ENSG00000278540.4	e940804	ACACA	0.0438678449726381	0.112397540803777	1.7179844929994	0.0866202399217171	0.349323259313901	-4.86579167089492	0	Exon
ENSG00000077235.17	e876822	GTF3C1	0.0407270692956821	0.8965012637870521	1.7179799650964702	0.0866210668147038	0.349323259313901	-5.00034635273674	0	Exon
ENSG00000100297.15	e1131502	MCM5	-0.0863041437630427	-2.07176224077286	-1.71797771219511	0.0866214782455909	0.349323259313901	-4.3980614614151605	0	Exon
ENSG00000121481.10	e87309	RNF2	0.0355722430185699	1.4040842594625902	1.7179746471254298	0.0866220379993808	0.349323259313901	-5.0576948441436	0	Exon
ENSG00000131149.18	e906574	GSE1	0.142346129034216	-3.56401575171556	1.71796118842746	0.0866244959087781	0.349328009994615	-4.1964392542126605	0	Exon
ENSG00000124155.16	e1093695	PIGT	-0.0550411958369794	0.20638674145120398	-1.7179574046537802	0.086625186934755	0.349328009994615	-4.882240419616339	0	Exon
ENSG00000180881.19	e721839	CAPS2	0.0612350327327892	0.19522191919852103	1.7179478129210901	0.0866269386812342	0.349331100146946	-4.88151629530545	0	Exon
ENSG00000100991.11	e1087892	TRPC4AP	-0.0388470373452589	0.9379230827774979	-1.717942152073	0.0866279725403166	0.34933129531492896	-5.00068389396992	0	Exon
ENSG00000085511.19	e421955	MAP3K4	-0.129467232773868	-3.38737504714171	-1.71793357231747	0.0866295395080204	0.34933364023912294	-4.200178827480181	0	Exon
ENSG00000065357.19	e710755	DGKA	-0.11580632823909899	-2.6793220975493597	-1.7179012820525401	0.08663543706177901	0.34934947396563204	-4.293715998284471	0	Exon
ENSG00000065357.19	e710785	DGKA	-0.11580632823909899	-2.6793220975493597	-1.7179012820525401	0.08663543706177901	0.34934947396563204	-4.293715998284471	0	Exon
ENSG00000159069.13	e563564	FBXW5	0.066517911112039	-0.303961724621989	1.71788014151751	0.0866392983845305	0.349359181797774	-4.78135342233294	0	Exon
ENSG00000138741.10	e306747	TRPC3	-0.0966867262451985	-0.960861142360721	-1.71787730987854	0.0866398155945219	0.349359181797774	-4.6527479612042	0	Exon
ENSG00000114857.17	e215169	NKTR	0.0483202841374074	0.22775326012897598	1.7178714990808899	0.0866408769673989	0.349359487576081	-4.8869765913765	0	Exon
ENSG00000125772.12	e1080086	GPCPD1	0.0636432543254724	-0.3944545555460349	1.71785589108946	0.0866437279016403	0.349367009261576	-4.768445721257639	0	Exon
ENSG00000185963.13	e542581	BICD2	-0.0650420855322308	-1.1028783868090801	-1.71783933659302	0.0866467518062917	0.34937206721403496	-4.5988878135755495	0	Exon
ENSG00000117691.9	e96867	NENF	-0.0455288219834156	0.8756587331775479	-1.71783823277356	0.0866469534370196	0.34937206721403496	-4.98725678274029	0	Exon
ENSG00000146112.11	e380441	PPP1R18	-0.109326401103229	-2.25923281720431	-1.71782513424225	0.0866493461276253	0.349377740821366	-4.35584388230337	0	Exon
ENSG00000131018.22	e419314	SYNE1	0.0546432376311331	0.7221989611588759	1.7178154716389	0.0866511112163512	0.349380883782752	-4.97707347655511	0	Exon
ENSG00000163660.11	e257607	CCNL1	-0.0654858152860823	-0.160715836164405	-1.71778553823579	0.0866565794010745	0.349398957539865	-4.80410936123617	0	Exon
ENSG00000107281.9	e564235	NPDC1	-0.0944401738364348	-1.87367907285353	-1.7177759661728897	0.0866583280687701	0.349402033979663	-4.44082214466773	0	Exon
ENSG00000244879.5	e825397	GABPB1-AS1	-0.0871133537511884	-1.4991760894963402	-1.71776567176092	0.0866602087303816	0.34940564253627504	-4.50807957829772	0	Exon
ENSG00000119559.15	e1008855	C19orf25	-0.0884585137471292	-2.2770399683053504	-1.71773055835686	0.08666662376346498	0.349427532953355	-4.35178257912232	0	Exon
ENSG00000156983.15	e202159	BRPF1	-0.0555367624693111	-0.27789848586705895	-1.7177096642960101	0.0866704411804805	0.3494389497721	-4.78500157098128	0	Exon
ENSG00000130413.15	e617030	STK33	0.0923030953337523	-0.5122060204069411	1.71770020883943	0.0866721687698243	0.34944194063409095	-4.74027742058875	0	Exon
ENSG00000163660.11	e257695	CCNL1	-0.0654973792916367	-0.160796685723979	-1.7176908149116201	0.0866738851450021	0.349444886215664	-4.80424749170598	0	Exon
ENSG00000165458.13	e652731	INPPL1	0.0685316668788283	-1.10366751067556	1.7176805408475102	0.0866757623624252	0.34944848019384994	-4.59928349941388	0	Exon
ENSG00000183060.15	e852311	LYSMD4	-0.0779413033867801	0.15111320532685502	-1.71766879132615	0.0866779092072403	0.3494514191257819	-4.869178462677049	0	Exon
ENSG00000251141.5	e328659		0.0559790699819178	-0.976798713146853	1.7176657609161299	0.0866784629236007	0.3494514191257819	-4.6435133914158495	0	Exon
ENSG00000162927.13	e128291	PUS10	-0.11129625779567301	-2.8121994992953803	-1.71765341927914	0.0866807180164826	0.349454602833617	-4.26124061745689	0	Exon
ENSG00000013306.15	e951026	SLC25A39	-0.0354747658076315	1.4889750930613703	-1.71765064889611	0.0866812242339085	0.349454602833617	-5.07060050745678	0	Exon
ENSG00000066777.8	e502005	ARFGEF1	0.0690915803440207	-1.6938112753827599	1.7176413199727902	0.0866829288763101	0.34945750077014404	-4.48438392225284	0	Exon
ENSG00000081026.18	e57455	MAGI3	0.0571334573881306	-0.7192256713844649	1.7176182184681397	0.0866871502525797	0.349470122728187	-4.68904270177548	0	Exon
ENSG00000042062.11	e1096767	FAM65C	-0.123812780287489	-2.81798609433144	-1.7176133961763898	0.0866880314589755	0.349470122728187	-4.2660229205995295	0	Exon
ENSG00000228741.2	e749290		0.145594768679676	-3.21895565878209	1.71756843326847	0.08669624815126	0.34949659546635503	-4.22753787550063	0	Exon
ENSG00000109689.14	e283910	STIM2	0.0792716599896321	-1.81543640305222	1.71756667199335	0.0866965700262028	0.34949659546635503	-4.4473097152865595	0	Exon
ENSG00000189283.9	e232237	FHIT	0.0588930225954465	-0.5557542604305179	1.71755688426746	0.0866983587613991	0.34949693076199	-4.726655731516231	0	Exon
ENSG00000168496.3	e637175	FEN1	-0.08510899719808002	-2.1830134663056104	-1.71755533191876	0.0866986424603592	0.34949693076199	-4.38395962277953	0	Exon
ENSG00000175899.14	e687084	A2M	-0.067017768074158	1.88225819561084	-1.71755003235435	0.0866996109861266	0.34949693076199	-5.10806444103985	0	Exon
ENSG00000181215.13	e278878	C4orf50	0.0713652658918885	1.45165224796653	1.7175426761897299	0.0867009553819041	0.34949837577104603	-5.067211797571269	0	Exon
ENSG00000106588.10	e437362	PSMA2	-0.0426106561012592	0.33688709906687603	-1.71750730199455	0.0867074205247216	0.349513153962401	-4.90431631645269	0	Exon
ENSG00000196569.11	e411588	LAMA2	0.101583441316138	-1.6090339455969598	1.71749840590727	0.0867090464740849	0.349513153962401	-4.49559675023737	0	Exon
ENSG00000141012.12	e908297	GALNS	0.0744509924984105	-1.57393133403096	1.717494432489	0.0867097727088599	0.349513153962401	-4.495058578939281	0	Exon
ENSG00000174231.16	e912325	PRPF8	-0.0321767993150334	1.9444774581747202	-1.7174898403268601	0.0867106120396373	0.349513153962401	-5.115092952874741	0	Exon
ENSG00000149925.17	e880741	ALDOA	-0.0283402703415067	5.3945933282899405	-1.7174893345595903	0.086710704481469	0.349513153962401	-5.32382178509365	0	Exon
ENSG00000187416.11	e462291	LHFPL3	-0.0490574303802783	0.924781142296744	-1.71748563785678	0.0867113801503587	0.349513153962401	-4.99943994269799	0	Exon
ENSG00000135269.17	e465630	TES	-0.14396975500700399	-3.61024335144806	-1.7174848548447998	0.0867115232667768	0.349513153962401	-4.1908163536251894	0	Exon
ENSG00000182621.17	e1080554	PLCB1	0.0507203855055453	1.76592110481982	1.71745020615154	0.0867178564354375	0.349534706962409	-5.093898806829309	0	Exon
ENSG00000161671.16	e1067076	EMC10	-0.0304820556514679	3.6050927132801003	-1.71744158416643	0.0867194324401685	0.34953680353053895	-5.22887240128151	0	Exon
ENSG00000198498.9	e314181	TMA16	-0.0799668743945536	-1.84564240351441	-1.71743657174851	0.08672034866610401	0.34953680353053895	-4.446107967871	0	Exon
ENSG00000151332.18	e778250	MBIP	-0.059616377796467	-0.796535412776655	-1.71741437456808	0.086724406209884	0.349549183450758	-4.675863919378731	0	Exon
ENSG00000035928.14	e284999	RFC1	-0.0537377069982909	-0.42577855632553396	-1.71740880804111	0.0867254237698716	0.349549310347503	-4.75658450925981	0	Exon
ENSG00000057935.13	e123255	MTA3	0.0313338249669874	1.4892883466127602	1.7173947144056398	0.0867280001268104	0.349555719945792	-5.069109261472519	0	Exon
ENSG00000185046.18	e728035	ANKS1B	0.0522756844395164	-0.18726981024451503	1.71737011091934	0.08673249786327901	0.349568926901922	-4.80516901326866	0	Exon
ENSG00000106537.7	e430141	TSPAN13	-0.0539482014819771	3.6616067901925	-1.7173659582396599	0.0867332570287664	0.349568926901922	-5.22561837529147	0	Exon
ENSG00000058729.10	e342655	RIOK2	-0.0537535735552259	-0.7093871691638299	-1.71735238826013	0.0867357378404076	0.349568926901922	-4.696247160752691	0	Exon
ENSG00000149273.14	e655728	RPS3	-0.034459749725306	3.8183691282143197	-1.7173481560861499	0.0867365115619998	0.349568926901922	-5.238898615533019	0	Exon
ENSG00000172379.19	e844486	ARNT2	-0.0333740912103461	2.8608009163927	-1.71733986556743	0.0867380272421172	0.349568926901922	-5.183988348181559	0	Exon
ENSG00000167394.12	e882903	ZNF668	-0.084063622538337	-1.90725073651896	-1.71733564707033	0.0867387984798075	0.349568926901922	-4.42387741099287	0	Exon
ENSG00000144649.8	e215491	FAM198A	0.11402889107269501	-2.6692254228176604	1.71733461796726	0.086738986624215	0.349568926901922	-4.29571394914779	0	Exon
ENSG00000002919.14	e955413	SNX11	0.0397542623558725	0.3127836102455	1.7173336371080101	0.0867391659488163	0.349568926901922	-4.90281986389067	0	Exon
ENSG00000125462.16	e74511	C1orf61	0.0683547744816546	1.70061220057669	1.7173187982653701	0.0867418788818987	0.349575886032854	-5.092588737581111	0	Exon
ENSG00000124782.19	e373796	RREB1	0.12176749203865199	-3.02058772191989	1.71730315899871	0.0867447382281153	0.34958343505409695	-4.24897384409015	0	Exon
ENSG00000259234.5	e844111	ANKRD34C-AS1	-0.12051708330687	-2.9690660263982402	-1.71728279101614	0.0867484622457836	0.349594468511364	-4.25903095957152	0	Exon
ENSG00000242086.8	e271338	LINC00969	-0.143532646847394	-2.6721393999677203	-1.7172384803134901	0.0867565643224787	0.34962314500248803	-4.29532837553549	0	Exon
ENSG00000256925.2	e607460	ADGRA1-AS1	0.134611485165206	-3.42712519269167	1.7172162940109097	0.0867606212506083	0.349632550291637	-4.20458109016952	0	Exon
ENSG00000112183.14	e375838	RBM24	0.0739974324030403	-1.10758630635082	1.7172149293032	0.0867608708024426	0.349632550291637	-4.61942274089346	0	Exon
ENSG00000187514.15	e192090	PTMA	-0.109301137752402	-1.78133851024693	-1.7171964834650901	0.0867642438841483	0.349639465457695	-4.447986276134039	0	Exon
ENSG00000137497.17	e651993	NUMA1	-0.0378604223058103	1.71544180860008	-1.71719143015616	0.0867651679715204	0.349639465457695	-5.0951103079469	0	Exon
ENSG00000114988.11	e142166	LMAN2L	0.0419906740198795	1.80467791138953	1.7171893641246998	0.0867655457843985	0.349639465457695	-5.10325303763657	0	Exon
ENSG00000007202.14	e933886	KIAA0100	0.0309275958724411	1.2748797313621498	1.7171734715047902	0.0867684520947308	0.34964720231900603	-5.0463029928040095	0	Exon
ENSG00000112419.14	e416467	PHACTR2	0.0410670613995317	3.24970406292755	1.71716274711301	0.0867704133270192	0.34964738707466403	-5.20916554607054	0	Exon
ENSG00000232956.8	e439651	SNHG15	0.0614904800272831	1.3750287379151898	1.7171624336632902	0.0867704706499437	0.34964738707466403	-5.05423693886883	0	Exon
ENSG00000162923.14	e100007	WDR26	0.10173217044095301	-2.5263108936035095	1.7171516443197	0.0867724437976651	0.349651363383978	-4.31545058274583	0	Exon
ENSG00000164978.17	e531247	NUDT2	-0.0463644776329869	0.370921836794791	-1.71710003990247	0.086781881680909	0.349681828395835	-4.90947905485225	0	Exon
ENSG00000176102.11	e625797	CSTF3	0.0601707540724842	-0.798261814066772	1.7170995179005302	0.0867819771536035	0.349681828395835	-4.68290758179622	0	Exon
ENSG00000085231.13	e333740	AK6	0.032590028137547	1.6824544316365502	1.71708193015144	0.0867851939534397	0.34968621363248303	-5.08445148891602	0	Exon
ENSG00000159588.14	e34185	CCDC17	0.16492284652782097	-3.4892679749565203	1.71708072976235	0.0867854135081621	0.34968621363248303	-4.20371422170818	0	Exon
ENSG00000150995.18	e200709	ITPR1	0.0523172422023172	2.7190538027640403	1.71707464669959	0.0867865261253015	0.34968621363248303	-5.17106100985482	0	Exon
ENSG00000211455.7	e693735	STK38L	0.0510555094872749	0.0164624025444178	1.71707199406634	0.0867870113064265	0.34968621363248303	-4.846563310151639	0	Exon
ENSG00000262481.5	e920126		-0.0508238332095841	0.36557396773070094	-1.7170537557202898	0.0867903472591662	0.34969382536022603	-4.910932107826509	0	Exon
ENSG00000102878.16	e894452	HSF4	-0.0867819473935329	-1.0775373413895601	-1.7170508792819699	0.0867908733943402	0.34969382536022603	-4.60823201558547	0	Exon
ENSG00000225140.1	e566580		-0.11949917265324	0.306963765070078	-1.7170454429229098	0.0867918677768731	0.349693857183765	-4.89460538280579	0	Exon
ENSG00000166526.16	e456597	ZNF3	-0.0810491537410305	-1.7421677529905302	-1.71699545889496	0.0868010109546067	0.34972461956351397	-4.46283966295732	0	Exon
ENSG00000087095.12	e933061	NLK	0.0410777584942125	0.38573832277625003	1.7169929169527	0.08680147595259799	0.34972461956351397	-4.91882270805297	0	Exon
ENSG00000086189.9	e331764	DIMT1	-0.0480792547116402	-0.30741037513139	-1.7169420048958897	0.0868107897302344	0.34975816963905	-4.78528800718481	0	Exon
ENSG00000055609.17	e479397	KMT2C	0.0424222546766427	0.39326365539032	1.71692987167984	0.0868130094826553	0.349759257133846	-4.92132393324591	0	Exon
ENSG00000139323.13	e725079	POC1B	-0.0679574422535557	-1.2859646987377	-1.71692974320928	0.0868130329863847	0.349759257133846	-4.55803807328006	0	Exon
ENSG00000093167.17	e211905	LRRFIP2	-0.12828777317037	-2.8943786877089703	-1.7169039375870099	0.08681775423761001	0.349774303146137	-4.25044807508531	0	Exon
ENSG00000103197.16	e859112	TSC2	-0.0367510521588793	0.608845644250777	-1.7168920127262899	0.0868199360132304	0.349779117807542	-4.954049051075191	0	Exon
ENSG00000151338.18	e778411	MIPOL1	0.0996738569243461	-2.28639251469006	1.716865950205	0.0868247045736113	0.349792059897818	-4.35615282907724	0	Exon
ENSG00000089154.10	e739270	GCN1	-0.0554647950410785	-0.7495167602815691	-1.71685628995069	0.08682647212752	0.349792059897818	-4.68111090626582	0	Exon
ENSG00000167291.15	e979556	TBC1D16	-0.0871839741680923	-1.25733399932097	-1.7168514590351103	0.0868273560596743	0.349792059897818	-4.5634244341066506	0	Exon
ENSG00000127527.13	e1031470	EPS15L1	0.0823418989719329	-2.2714946048941003	1.7168476444425902	0.08682805403624201	0.349792059897818	-4.35871023677307	0	Exon
ENSG00000100280.16	e1126935	AP1B1	0.0311916334716319	3.26400107131061	1.71684718619486	0.0868281378846069	0.349792059897818	-5.21168576545909	0	Exon
ENSG00000273136.6	e60093	NBPF26	0.10491833151736099	-1.5281902340818603	1.71684050943979	0.0868293595783958	0.349792059897818	-4.5058771584052995	0	Exon
ENSG00000060709.14	e745684	RIMBP2	0.0729677382193863	-1.36787933499378	1.71683670481113	0.0868300557448368	0.349792059897818	-4.55864861218989	0	Exon
ENSG00000137760.14	e664304	ALKBH8	0.0681151027978463	-1.5721642982311699	1.71681975212358	0.0868331577824924	0.34980058112331003	-4.5091182491329596	0	Exon
ENSG00000224189.6	e168917	HAGLR	-0.11861655244838198	-1.1278507351337301	-1.71680328438412	0.0868361711693518	0.349804567775584	-4.61424095590358	0	Exon
ENSG00000179818.13	e131431	PCBP1-AS1	-0.0648387107998691	-0.7129993735972909	-1.7168018723658502	0.0868364295546812	0.349804567775584	-4.68479296341127	0	Exon
ENSG00000118454.12	e44255	ANKRD13C	0.0265093475429295	2.52444618175503	1.71679816590394	0.086837107803387	0.349804567775584	-5.160807608354901	0	Exon
ENSG00000116132.11	e82278	PRRX1	0.0612601168555351	-0.44859240005336704	1.71678721360015	0.0868391120001268	0.34980866610642003	-4.753611358610571	0	Exon
ENSG00000204348.9	e384469	DXO	-0.0864489334805906	-2.0016882529234197	-1.71677120408667	0.0868420416991302	0.34981364522822606	-4.412511049363861	0	Exon
ENSG00000133247.13	e1074051	KMT5C	-0.14141751855529	-3.6032345925447498	-1.7167696740352199	0.08684232169872999	0.34981364522822606	-4.18818131682187	0	Exon
ENSG00000117691.9	e96871	NENF	-0.0454792872485729	0.8755514332786549	-1.71673864916792	0.0868479994110126	0.34983254060898805	-4.98907155626372	0	Exon
ENSG00000157379.13	e774437	DHRS1	-0.0824176329584217	-1.63386317385692	-1.7167262554465499	0.0868502676106663	0.34983770185408697	-4.48030148556454	0	Exon
ENSG00000117481.10	e34849	NSUN4	0.10276531140738199	-2.63649333399894	1.71670645891598	0.0868538907127831	0.349848320542252	-4.30236936993463	0	Exon
ENSG00000107672.14	e604296	NSMCE4A	-0.0413342325119732	0.45998908203796296	-1.71666445574247	0.0868615784143114	0.349872795570099	-4.928470767726981	0	Exon
ENSG00000138134.11	e591474	STAMBPL1	0.0631399776867244	-0.897156737203092	1.71666247531258	0.0868619408994391	0.349872795570099	-4.66558037169638	0	Exon
ENSG00000114956.19	e134949	DGUOK	0.0636159952877808	-1.37521490968667	1.7166434364680099	0.0868654257094406	0.34988285647453693	-4.554470998907839	0	Exon
ENSG00000069702.10	e49091	TGFBR3	0.0649246943997468	-0.7932984342218541	1.7166180773508901	0.0868700675381578	0.34989757742121697	-4.67989556237612	0	Exon
ENSG00000136731.12	e152784	UGGT1	0.0467907301137286	-0.140871740031453	1.7165993983631997	0.0868734867392929	0.34990627667893603	-4.82063596566982	0	Exon
ENSG00000185989.10	e765795	RASA3	-0.0780105414747323	-1.3778406765456497	-1.71659549375321	0.0868742014945338	0.34990627667893603	-4.53995618944466	0	Exon
ENSG00000166946.13	e820318	CCNDBP1	-0.0568174171476783	-0.4527417487580901	-1.7165462213091103	0.0868832214317343	0.34993863051888696	-4.75082617268255	0	Exon
ENSG00000171208.9	e885176	NETO2	0.0747945193583154	-1.1397344196715	1.71654043101356	0.0868842814676007	0.349938923977622	-4.62421461443869	0	Exon
ENSG00000085832.16	e36572	EPS15	-0.0304650311753896	2.4732315698452596	-1.71652889493957	0.0868863934207786	0.349943454129624	-5.15657437045527	0	Exon
ENSG00000146453.12	e421493	PNLDC1	0.15009872210217598	-3.53994231998679	1.7164810887486899	0.0868951459264308	0.349971683770564	-4.21057792124685	0	Exon
ENSG00000182196.13	e743057	ARL6IP4	-0.0285209693955013	3.39977975538817	-1.71647982663284	0.0868953770081948	0.349971683770564	-5.21799945045325	0	Exon
ENSG00000117519.15	e50851	CNN3	0.0569675783746682	2.1293258636117898	1.7164727462014198	0.0868966733790795	0.34997292867040397	-5.13295179494104	0	Exon
ENSG00000119285.10	e105351	HEATR1	0.0670350436595574	-1.2274680738581698	1.71645398085251	0.0869001092415823	0.34997878434417	-4.5804113005129405	0	Exon
ENSG00000231925.11	e387306	TAPBP	-0.0531979034922516	0.501908043565684	-1.7164519989618001	0.0869004721245019	0.34997878434417	-4.93967318670332	0	Exon
ENSG00000105204.13	e1049677	DYRK1B	-0.0444695661703237	0.0180562996599345	-1.71644862891897	0.0869010891800045	0.34997878434417	-4.848220214307401	0	Exon
ENSG00000204257.14	e386341	HLA-DMA	-0.11155467160122501	-2.202156462925	-1.71643778896844	0.0869030740011566	0.349982801687098	-4.39730755920946	0	Exon
ENSG00000214719.11	e936581		0.0815625921884155	-2.1056120089095	1.7164290599020502	0.0869046723410234	0.34998526248901096	-4.39756517246694	0	Exon
ENSG00000078618.20	e37101	NRDC	-0.134064448185065	-3.4492693090823705	-1.7164086675090602	0.0869084063927181	0.349989322673189	-4.2012913231946305	0	Exon
ENSG00000171914.15	e830811	TLN2	0.0432135439867053	1.2422388496197398	1.7164016190734899	0.0869096970622069	0.349989322673189	-5.043446333659929	0	Exon
ENSG00000090861.15	e899852	AARS	-0.0306104680489265	2.7074842921700495	-1.7164003866436397	0.0869099227393567	0.349989322673189	-5.175082967787651	0	Exon
ENSG00000185838.13	e1119167	GNB1L	-0.0922327280580795	-2.20045479948733	-1.71639206869903	0.0869114458973201	0.349989322673189	-4.36445373386411	0	Exon
ENSG00000213760.10	e382005	ATP6V1G2	-0.0445433519242074	0.8503412834951191	-1.7163913133410902	0.0869115842173534	0.349989322673189	-4.991129107093821	0	Exon
ENSG00000137494.13	e658371	ANKRD42	0.0558508140302246	-0.470289707399572	1.7163912029624702	0.0869116044297375	0.349989322673189	-4.75280479395587	0	Exon
ENSG00000174776.10	e259865	WDR49	0.13079561521485	-2.8587798888988196	1.7163427463912202	0.0869204781001858	0.35002104903577	-4.27088096692503	0	Exon
ENSG00000137941.16	e46903	TTLL7	-0.0483263560626154	1.23483626734867	-1.71633739711001	0.0869214577390267	0.35002104903577	-5.03982602808198	0	Exon
ENSG00000150995.18	e200666	ITPR1	0.0470692797767465	1.32901895670251	1.71631706514842	0.0869251813077081	0.350029281701706	-5.05066661261551	0	Exon
ENSG00000232040.2	e378754	ZBED9	0.0550840015231593	0.042824730347952006	1.7163114627745	0.0869262073418126	0.350029281701706	-4.86454362690924	0	Exon
ENSG00000198919.12	e239261	DZIP3	0.0467822226953257	0.459179525561998	1.71630484497323	0.0869274193567069	0.350029281701706	-4.93265777132524	0	Exon
ENSG00000121578.12	e242001	B4GALT4	0.0595264855654529	-0.766139641478987	1.71630466730474	0.0869274518959279	0.350029281701706	-4.68336183442453	0	Exon
ENSG00000120693.13	e752648	SMAD9	0.0877722020947428	-0.745403784608883	1.7162839867606599	0.0869312395163483	0.35003777675118297	-4.69570647736886	0	Exon
ENSG00000270898.5	e126329	GPR75-ASB3	0.0668292752041944	-0.5720952117369179	1.71628236528298	0.0869315364939761	0.35003777675118297	-4.72554245224798	0	Exon
ENSG00000169756.16	e146900	LIMS1	0.0899984966360081	-1.17032188336324	1.7162437315139498	0.08693861260702901	0.350062293013195	-4.58986932105306	0	Exon
ENSG00000187323.11	e999569	DCC	-0.0791948016435645	-1.120810038374	-1.71622323905833	0.0869423661691631	0.35007343046725	-4.62486334709871	0	Exon
ENSG00000109452.12	e309529	INPP4B	-0.0726732400844743	-1.5878924649420902	-1.71621319174196	0.0869442065640039	0.35007458922599205	-4.49898166882733	0	Exon
ENSG00000155324.9	e347365	GRAMD3	0.055298469437787996	1.14192645363374	1.71620882713334	0.0869450060513201	0.35007458922599205	-5.03038765373007	0	Exon
ENSG00000133597.9	e473911	ADCK2	-0.0470212416710285	-0.0287022174881688	-1.7162054938638898	0.0869456166270663	0.35007458922599205	-4.8406782259643295	0	Exon
ENSG00000214765.8	e439993	SEPT7P2	-0.0835273025812221	-1.6618012789293999	-1.7161886406383002	0.0869487037906671	0.350083042902645	-4.472454397141309	0	Exon
ENSG00000124155.16	e1093706	PIGT	-0.0549880509538419	0.20635571022700797	-1.71617517138919	0.0869511711433881	0.35008621313013105	-4.88517997920958	0	Exon
ENSG00000115998.7	e132351	C2orf42	0.0628986170611158	-1.13965137224129	1.71617355988442	0.0869514663492933	0.35008621313013105	-4.596435463841219	0	Exon
ENSG00000175582.19	e654369	RAB6A	0.0313889662297906	2.09496012037049	1.71616488870532	0.0869530548061126	0.35008863232375304	-5.126776616558691	0	Exon
ENSG00000127483.17	e14513	HP1BP3	-0.0310190923804078	1.7976506646300199	-1.71615463020196	0.0869549340722162	0.350090684111867	-5.100743175821	0	Exon
ENSG00000268170.2	e475276		-0.0885923384279703	-1.3188446749870801	-1.71614842953948	0.0869560699941085	0.350090684111867	-4.57314690071545	0	Exon
ENSG00000085511.19	e421926	MAP3K4	-0.12975041670603302	-3.38487456034114	-1.7161444649204298	0.0869567962933808	0.350090684111867	-4.20277977165886	0	Exon
ENSG00000276386.1	e536468	CNTNAP3P2	0.189234163363288	-2.7951313218483196	1.71614054268833	0.0869575148324071	0.350090684111867	-4.29216527674924	0	Exon
ENSG00000040933.15	e143769	INPP4A	0.0412930366411289	1.17760193926045	1.71613242282527	0.0869590023778419	0.35009269685303	-5.03581214890504	0	Exon
ENSG00000133048.12	e92014	CHI3L1	0.207393450418562	-0.34091628894469606	1.71612473738621	0.0869604103565205	0.35009438922023806	-4.79420267203127	0	Exon
ENSG00000074356.16	e914432	NCBP3	-0.0466219857535513	-0.401524479676323	-1.71611557889505	0.0869620882236662	0.350097168082114	-4.7580538797760195	0	Exon
ENSG00000132535.18	e918666	DLG4	-0.0504324911323184	3.7107712384111	-1.71610643440861	0.0869637635512744	0.350099936657167	-5.23508053722366	0	Exon
ENSG00000137331.11	e380632	IER3	0.11993705668545099	-0.127393184848545	1.71609319420962	0.0869661892856132	0.35010572613294805	-4.82839756818805	0	Exon
ENSG00000183258.11	e368848	DDX41	0.0598177633532583	-0.960822417701914	1.71608091307204	0.086968439359515	0.35011080831704805	-4.64444815283989	0	Exon
ENSG00000176371.13	e846420	ZSCAN2	0.0439872054085573	0.49899732065611796	1.7160573060323798	0.086972764627499	0.35012066988877305	-4.9439260176744995	0	Exon
ENSG00000168778.11	e743957	TCTN2	-0.0767616469404247	0.17564330488576402	-1.71605676162151	0.0869728643761957	0.35012066988877305	-4.881513373924349	0	Exon
ENSG00000110911.14	e704640	SLC11A2	-0.154868851928362	-3.72509525724598	-1.71604898023647	0.0869742901165331	0.35012243330485804	-4.18841032331164	0	Exon
ENSG00000240180.1	e567791	RPL12P28	0.0982461698938046	-2.7218358697606897	1.71598989360993	0.0869851168517666	0.350159377538758	-4.2865847031804405	0	Exon
ENSG00000144306.14	e168083	SCRN3	-0.0398418428783793	0.6806562012916839	-1.7159881133842099	0.0869854430682908	0.350159377538758	-4.96490793335548	0	Exon
ENSG00000177963.13	e608294	RIC8A	-0.037765213933186007	1.00247110261425	-1.71597872755128	0.0869871629866957	0.35016232465380603	-5.01353285422126	0	Exon
ENSG00000273003.1	e642665	ARL2-SNX15	-0.0370044970898194	1.99337827351427	-1.71595281779471	0.0869919109946965	0.35017693195627597	-5.11468356861419	0	Exon
ENSG00000177225.16	e610146	PDDC1	-0.0512984674104442	0.25082792958031097	-1.71594704686465	0.0869929685562752	0.35017693195627597	-4.89365720592639	0	Exon
ENSG00000167703.14	e912109	SLC43A2	0.0765753895894404	-0.693781739117597	1.71594275395797	0.0869937552669294	0.35017693195627597	-4.70326167654178	0	Exon
ENSG00000137166.14	e391505	FOXP4	0.0766420688011151	-1.7187919457385301	1.7159301629357901	0.0869960627091359	0.350179159895544	-4.4694646743738895	0	Exon
ENSG00000157978.11	e17802	LDLRAP1	-0.0858679920216516	-1.1401289134910801	-1.7159259037073702	0.0869968432704478	0.350179159895544	-4.596909970973201	0	Exon
ENSG00000101361.15	e1078361	NOP56	-0.0650917531751553	-1.15177003095782	-1.7159224207213	0.0869974815790501	0.350179159895544	-4.60751752627972	0	Exon
ENSG00000175899.14	e687046	A2M	-0.0661653111193259	2.02064349073032	-1.7159158921721598	0.0869986780422584	0.350179159895544	-5.12330297932617	0	Exon
ENSG00000076067.11	e713406	RBMS2	0.0917844728391577	-2.24998835649586	1.7159127821150402	0.0869992480156867	0.350179159895544	-4.358632319816491	0	Exon
ENSG00000137073.20	e531096	UBAP2	0.0802787103561697	-2.01545238260117	1.7158951241265903	0.087002484214328	0.350188209568707	-4.4047286254314	0	Exon
ENSG00000146453.12	e421502	PNLDC1	0.149944962415572	-3.5401712484359598	1.7158723764691102	0.0870066533459028	0.35019015483892796	-4.21138347126452	0	Exon
ENSG00000146453.12	e421521	PNLDC1	0.149944962415572	-3.5401712484359598	1.7158723764691102	0.0870066533459028	0.35019015483892796	-4.21138347126452	0	Exon
ENSG00000169020.9	e274459	ATP5I	-0.0393381489570846	2.66204885427611	-1.7158716927396003	0.0870067786605771	0.35019015483892796	-5.168745544703389	0	Exon
ENSG00000167862.9	e972233	MRPL58	-0.0619070120888339	-0.90676918978981	-1.7158709267948702	0.0870069190439192	0.35019015483892796	-4.654802884464769	0	Exon
ENSG00000120885.20	e491017	CLU	0.0466265850192573	7.57932295271399	1.71583147138347	0.0870141507310714	0.3502085337082849	-5.43262330891901	0	Exon
ENSG00000180263.13	e726248	FGD6	0.0828895366163237	-1.43849793273174	1.71582001923599	0.0870162498587572	0.3502085337082849	-4.52833364951443	0	Exon
ENSG00000156475.18	e357759	PPP2R2B	0.0284179392177975	3.15017105259327	1.7158118076633	0.0870177550287632	0.3502085337082849	-5.2043638376818295	0	Exon
ENSG00000142892.14	e45545	PIGK	0.0291174108057669	3.00780560746092	1.71581171964628	0.0870177711622765	0.3502085337082849	-5.1937438544552	0	Exon
ENSG00000166532.15	e686706	RIMKLB	0.0481051111265017	0.8472583855442691	1.71580274580541	0.0870194160793666	0.3502085337082849	-4.99540817875958	0	Exon
ENSG00000168056.15	e644359	LTBP3	0.0688238009256998	-1.12097120633173	1.7157980510182398	0.0870202766502045	0.3502085337082849	-4.61411815169916	0	Exon
ENSG00000121989.14	e157038	ACVR2A	-0.0381028937508358	1.4355760934099902	-1.7157936597090602	0.0870210815987102	0.3502085337082849	-5.06056592457313	0	Exon
ENSG00000078674.17	e485701	PCM1	0.0312705232338428	1.62258408973675	1.71579305261024	0.0870211928833765	0.3502085337082849	-5.08712465109947	0	Exon
ENSG00000230124.6	e85527	ACBD6	0.0464156978021488	0.308827148294942	1.7157812671522399	0.0870233532476887	0.3502085337082849	-4.9048169793781105	0	Exon
ENSG00000110075.14	e649943	PPP6R3	-0.0349791029508907	0.862176348213087	-1.7157789598146698	0.0870237762053461	0.3502085337082849	-4.99240598584804	0	Exon
ENSG00000179021.9	e235951	C3orf38	0.0249448338675526	2.9018406423401704	1.7157757402918798	0.087024366378304	0.3502085337082849	-5.1888532457205	0	Exon
ENSG00000080603.16	e882169	SRCAP	-0.0836291390345111	-1.6287801200204501	-1.7157681929959598	0.08702574989107299	0.3502085337082849	-4.48383654536937	0	Exon
ENSG00000117519.15	e50845	CNN3	0.0569438757598225	2.12931846631121	1.7157651531846898	0.0870263071311428	0.3502085337082849	-5.13413573958117	0	Exon
ENSG00000251164.1	e374217	HULC	0.139529244372233	-3.61049020364437	1.71576364788429	0.0870265830749041	0.3502085337082849	-4.20036131039213	0	Exon
ENSG00000053747.15	e992444	LAMA3	-0.143289638821464	-3.1876117193176503	-1.71575930074896	0.08702737997289502	0.3502085337082849	-4.22447080408427	0	Exon
ENSG00000272556.2	e440040	GTF2IP13	0.13468810872533699	-3.27547984798819	1.7157567147011799	0.0870278540387605	0.3502085337082849	-4.22008238596708	0	Exon
ENSG00000177575.12	e685793	CD163	0.18632443260506698	-3.03059954440364	1.71575030973028	0.0870290281862001	0.3502085337082849	-4.29578846451575	0	Exon
ENSG00000151914.19	e397775	DST	0.0377871256510266	2.16143704810222	1.7157450688908797	0.0870299889367521	0.3502085337082849	-5.1375172985271504	0	Exon
ENSG00000134333.13	e622562	LDHA	0.0520928126220915	4.1892456846388795	1.71574361113338	0.0870302561743486	0.3502085337082849	-5.26491350094779	0	Exon
ENSG00000185838.13	e1119193	GNB1L	-0.09221854321095	-2.1996520387554503	-1.7157284965782902	0.0870330270292515	0.35020881520174496	-4.365609460541029	0	Exon
ENSG00000120885.20	e491050	CLU	0.0466233393883036	7.579331746110389	1.7157275247488202	0.0870332051909912	0.35020881520174496	-5.43279926201991	0	Exon
ENSG00000139977.13	e783867	NAA30	0.0465898372346641	-0.344126965780313	1.71572706246957	0.08703328993896202	0.35020881520174496	-4.784320298632441	0	Exon
ENSG00000075539.13	e287873	FRYL	-0.0510115829692787	0.134782044615921	-1.71571769252944	0.0870350077103764	0.35020987576986307	-4.867927852969481	0	Exon
ENSG00000128731.15	e810589	HERC2	0.0366076150618401	0.63131154727505	1.7157148469531998	0.0870355293893207	0.35020987576986307	-4.9641968504796505	0	Exon
ENSG00000090316.15	e275521	MAEA	-0.0521458834851527	-0.528643903685483	-1.71570610998625	0.0870371311516258	0.35021212765799004	-4.74061224227568	0	Exon
ENSG00000138835.22	e548547	RGS3	0.09476909189086301	-1.9369752126672302	1.7157010166628301	0.0870380649298812	0.35021212765799004	-4.4236712999368	0	Exon
ENSG00000165458.13	e652830	INPPL1	0.0665845447522862	-1.2156704674460301	1.71565993079382	0.0870455976545928	0.35023846136353	-4.578207068594041	0	Exon
ENSG00000147655.10	e511806	RSPO2	-0.11893387292796198	-2.8967382330399305	-1.71564784432949	0.0870478136997287	0.350243402412526	-4.25815736944944	0	Exon
ENSG00000047849.21	e218466	MAP4	-0.0530806201743439	2.7786689741918797	-1.71563859290472	0.0870495099731505	0.350246252032647	-5.17860690335945	0	Exon
ENSG00000116455.13	e56441	WDR77	0.0488888717704269	-0.49960453905072705	1.7156024045203	0.0870561454673316	0.350268974461852	-4.74442912850374	0	Exon
ENSG00000075420.12	e261586	FNDC3B	0.0686985286257734	-1.0923260447173	1.71558767553475	0.0870588462882298	0.35027042297306604	-4.60848640640977	0	Exon
ENSG00000149100.12	e625514	EIF3M	0.0280978249066589	3.84776670436252	1.71558333823805	0.0870596416214944	0.35027042297306604	-5.24520765720142	0	Exon
ENSG00000153956.15	e449923	CACNA2D1	0.0445985248721932	0.773567712063367	1.7155748602623	0.0870611962511068	0.35027042297306604	-4.980798413183	0	Exon
ENSG00000168014.16	e654778	C2CD3	0.0655451861110414	-1.40517081125743	1.71556154696822	0.0870636375916705	0.35027042297306604	-4.5380749000515	0	Exon
ENSG00000166946.13	e820343	CCNDBP1	-0.0565942008424817	-0.456670887881485	-1.71555073127725	0.0870656209722438	0.35027042297306604	-4.75168447793837	0	Exon
ENSG00000266964.5	e1041404	FXYD1	-0.119585367189227	-2.8320438319467995	-1.7155485603496101	0.0870660190811969	0.35027042297306604	-4.26007820725038	0	Exon
ENSG00000134853.11	e288884	PDGFRA	-0.0841959825861175	0.15513962348312899	-1.71554362086784	0.087066924898516	0.35027042297306604	-4.87214900614998	0	Exon
ENSG00000160767.20	e71769	FAM189B	-0.0876088511591612	-2.31409404944335	-1.71553475264525	0.0870685511995436	0.35027042297306604	-4.34366212057886	0	Exon
ENSG00000120800.4	e729021	UTP20	-0.0729770037080573	-1.9429857650208997	-1.71553012195317	0.0870694004098502	0.35027042297306604	-4.41704379101424	0	Exon
ENSG00000254377.5	e500881	MIR124-2HG	-0.0614640314208133	1.65123304692821	-1.71553008297849	0.08706940755734101	0.35027042297306604	-5.08469883012786	0	Exon
ENSG00000133872.13	e492214	SARAF	0.0384068741657703	2.1778857992733602	1.71552938155747	0.0870695361896722	0.35027042297306604	-5.138747566373111	0	Exon
ENSG00000063978.15	e276763	RNF4	0.0259663637387049	3.5366786955614704	1.7155271399563	0.0870699472738803	0.35027042297306604	-5.22847759100879	0	Exon
ENSG00000063978.15	e276770	RNF4	0.0259663637387049	3.5366786955614704	1.7155271399563	0.0870699472738803	0.35027042297306604	-5.22847759100879	0	Exon
ENSG00000255154.7	e231641		0.0344947778936737	1.7502093927099698	1.71551656680792	0.0870718862904734	0.35027042297306604	-5.09740246039713	0	Exon
ENSG00000157823.16	e848989	AP3S2	0.0354185355766267	1.06289313128675	1.71551650840761	0.087071897000642	0.35027042297306604	-5.02108488539359	0	Exon
ENSG00000277363.4	e942037	SRCIN1	-0.0753237658330567	-0.9183135188503009	-1.71551422777055	0.0870723152527937	0.35027042297306604	-4.6508227984579005	0	Exon
ENSG00000129003.15	e830350	VPS13C	0.0359978750301917	0.9508766364939891	1.7155016590291003	0.0870746202972281	0.35027572061214596	-5.00841436063126	0	Exon
ENSG00000173085.13	e296695	COQ2	0.07895292312035	-1.94421028937527	1.7154881993609898	0.0870770887879935	0.350281675620298	-4.42708802096112	0	Exon
ENSG00000244257.5	e870434	PKD1P1	-0.220124914087145	-2.6491572938959	-1.71546980180639	0.0870804629743338	0.35029127375891306	-4.28444119213611	0	Exon
ENSG00000103168.16	e905719	TAF1C	-0.0544919106496946	-0.07034258372228099	-1.7154480494693203	0.0870844525781107	0.350303347239703	-4.829457355911041	0	Exon
ENSG00000128159.11	e1140938	TUBGCP6	-0.0330386653098647	2.1413564236645	-1.71543807615271	0.087086281837134	0.35030673040608695	-5.135318597210611	0	Exon
ENSG00000166171.12	e597673	DPCD	0.0534802008443518	-0.27215167465633	1.71541962692429	0.08708966579027701	0.350314993942083	-4.79956838988272	0	Exon
ENSG00000198265.11	e968341	HELZ	0.0492440809242169	0.24386873640508602	1.7154131178344199	0.0870908597114391	0.350314993942083	-4.89827090998953	0	Exon
ENSG00000101955.14	e1149352	SRPX	0.13836660925493802	-2.23808237205964	1.7154066673565802	0.0870920428948524	0.350314993942083	-4.400248759733991	0	Exon
ENSG00000103496.14	e882850	STX4	-0.0451804384785553	0.666245832470728	-1.71540532511216	0.08709228909861298	0.350314993942083	-4.96468592768303	0	Exon
ENSG00000167772.11	e1018672	ANGPTL4	0.181681350027011	-2.46122409316342	1.71539341604148	0.0870944735674658	0.35031980554366404	-4.34792307254925	0	Exon
ENSG00000126947.12	e1163083	ARMCX1	-0.025007581580232998	3.1972332365679503	-1.71538224254686	0.0870965231507117	0.350321855303742	-5.2079724269609295	0	Exon
ENSG00000163430.10	e242666	FSTL1	0.06362194090046201	1.1843294474483799	1.7153798628024	0.0870969596784896	0.350321855303742	-5.04175623722775	0	Exon
ENSG00000062485.18	e712680	CS	0.0336852051535858	1.4466537426258999	1.71536866255598	0.0870990142164549	0.350326144060908	-5.06999847627604	0	Exon
ENSG00000130962.17	e1149234	PRRG1	-0.10179961299814802	-1.96925568602521	-1.7153469441098201	0.0871029982917998	0.35033775486486396	-4.422166511281111	0	Exon
ENSG00000074657.13	e1002151	ZNF532	-0.0336191675314734	1.3866843294521298	-1.7153421512331999	0.0871038775265944	0.35033775486486396	-5.06000656298027	0	Exon
ENSG00000138413.13	e181971	IDH1	-0.0609506862318007	-0.465069099319087	-1.71532400261527	0.0871072068859728	0.350343195626968	-4.7521077810997	0	Exon
ENSG00000138413.13	e181976	IDH1	-0.0609506862318007	-0.465069099319087	-1.71532400261527	0.0871072068859728	0.350343195626968	-4.7521077810997	0	Exon
ENSG00000128573.23	e465163	FOXP2	0.0976033333244133	-2.4811717914095097	1.7152933203157499	0.0871128357806061	0.35036108877800004	-4.35040349084177	0	Exon
ENSG00000155008.13	e1161656	APOOL	0.0514013397037027	-0.44115287861875707	1.7152889778413303	0.0871136324634446	0.35036108877800004	-4.75729657575035	0	Exon
ENSG00000139546.10	e708486	TARBP2	-0.0862209159538814	-2.22622749396093	-1.71528138664375	0.0871150251805526	0.350362715011665	-4.36716402865866	0	Exon
ENSG00000183150.7	e688978	GPR19	0.0693168859440106	-1.15727213865804	1.7152759210378798	0.0871160279376961	0.35036277286954104	-4.60938595957087	0	Exon
ENSG00000104228.12	e490604	TRIM35	-0.0817469573910926	-1.70086842947096	-1.7152428676954299	0.0871220923275237	0.350378694090688	-4.47446178249834	0	Exon
ENSG00000158555.14	e655934	GDPD5	0.10421608451111199	-2.35723929678402	1.71523706957627	0.0871231561600403	0.350378694090688	-4.3502597609128095	0	Exon
ENSG00000110851.11	e732095	PRDM4	0.0476865039740211	-0.528843380085033	1.7152370430088502	0.0871231610346259	0.350378694090688	-4.73919203987279	0	Exon
ENSG00000143847.15	e91784	PPFIA4	-0.0626906893068721	-0.328307337125272	-1.7152270925738502	0.0871249867540947	0.350378694090688	-4.782311745665321	0	Exon
ENSG00000102755.10	e750501	FLT1	-0.092727430676667	-0.377677882927515	-1.71522172842235	0.0871259709888333	0.350378694090688	-4.76756096868097	0	Exon
ENSG00000161526.14	e974441	SAP30BP	-0.0378706798466782	0.772123962340835	-1.71521792547638	0.0871266687731547	0.350378694090688	-4.97900193151259	0	Exon
ENSG00000143486.15	e94489	EIF2D	-0.0642874493436664	-1.20100105115325	-1.7152166348439	0.0871269055861487	0.350378694090688	-4.581548349556611	0	Exon
ENSG00000254027.1	e504454		0.10913260221086599	-2.81750176155918	1.71520819004835	0.0871284551007962	0.35038095050886303	-4.27257089636115	0	Exon
ENSG00000169696.15	e983039	ASPSCR1	-0.074231821465466	-1.5651524117697297	-1.71519292239988	0.0871312565805284	0.350386249040806	-4.49821918001343	0	Exon
ENSG00000173918.14	e979326	C1QTNF1	-0.10825070918196301	-2.09233330848573	-1.7151829546276	0.0871330856187936	0.350386249040806	-4.383808111669181	0	Exon
ENSG00000124785.8	e373621	NRN1	0.0830871403909418	-0.8694968449766199	1.7151787937818899	0.08713384912317	0.350386249040806	-4.66062817612963	0	Exon
ENSG00000164796.17	e512634	CSMD3	0.0729813702301723	-1.02332514557665	1.71517596200146	0.087134368750621	0.350386249040806	-4.63096180448804	0	Exon
ENSG00000154767.14	e205379	XPC	-0.0463057254389073	-0.0467092140510396	-1.7151740758267098	0.0871347148622458	0.350386249040806	-4.83782207221047	0	Exon
ENSG00000181322.13	e251979	NME9	0.10797227633413	-2.3459007030024903	1.71515843868808	0.0871375843081252	0.350393812868989	-4.3461668435804395	0	Exon
ENSG00000123146.19	e1028753	ADGRE5	-0.134427300385741	-3.0343752423945403	-1.71514082979769	0.0871408156660097	0.35039972480375603	-4.25119232078732	0	Exon
ENSG00000178425.13	e409203	NT5DC1	-0.0594807618109675	-0.6462278342939439	-1.71513847890895	0.0871412470783283	0.35039972480375603	-4.713567343867281	0	Exon
ENSG00000121749.15	e721390	TBC1D15	-0.0411760706868079	0.345808835530407	-1.7151342673763201	0.0871420199423093	0.35039972480375603	-4.9059794261108305	0	Exon
ENSG00000002586.18_PAR_Y	e1178753	CD99	0.32025080703301	-2.2546932869617997	1.71511845867367	0.087144921068014	0.35040716516957393	-4.399924900153559	0	Exon
ENSG00000121774.17	e23145	KHDRBS1	-0.0302272343425992	1.6369072115566798	-1.71511341155716	0.0871458473034111	0.35040716516957393	-5.08914909461222	0	Exon
ENSG00000056998.18	e1143562	GYG2	0.147508440442286	-2.35101304785339	1.7150888438578702	0.0871503560258903	0.350414882798299	-4.38014625972543	0	Exon
ENSG00000113805.8	e235060	CNTN3	0.14052863143994102	-2.79265031603967	1.71508524412186	0.0871510166738621	0.350414882798299	-4.28197399862404	0	Exon
ENSG00000172500.12	e645507	FIBP	-0.0422663786073838	0.5187536480453719	-1.7150776524390399	0.0871524099642966	0.350414882798299	-4.9394349006562805	0	Exon
ENSG00000113621.14	e351385	TXNDC15	0.0259771213331028	3.74569486122962	1.71507502736655	0.0871528917442069	0.350414882798299	-5.24028930259961	0	Exon
ENSG00000135541.20	e414492	AHI1	0.0566148941836497	0.30155462107534997	1.71507440803474	0.0871530054105727	0.350414882798299	-4.90390095507577	0	Exon
ENSG00000166887.15	e818795	VPS39	0.0337844989229651	1.0371640244150602	1.71507063555998	0.0871536977778885	0.350414882798299	-5.02292700220451	0	Exon
ENSG00000161914.9	e1024296	ZNF653	-0.0972494535450394	-2.57454766431885	-1.71505281775367	0.0871569679638402	0.350421647155939	-4.30533792381299	0	Exon
ENSG00000100280.16	e1126869	AP1B1	0.0287831891004728	3.5988973141418703	1.7150506967147099	0.0871573572547354	0.350421647155939	-5.23381571763557	0	Exon
ENSG00000100266.18	e1138023	PACSIN2	0.0450147426641971	0.21817637634137999	1.7150282043377398	0.0871614855435787	0.35043225280452506	-4.8914040135195895	0	Exon
ENSG00000136861.17	e549778	CDK5RAP2	-0.0614217980141459	-0.7683444040391658	-1.7150133915624899	0.0871642043918857	0.35043225280452506	-4.67744943901169	0	Exon
ENSG00000248750.2	e299263		0.0988632898569057	-2.3180668501489197	1.71501285582093	0.0871643027272141	0.35043225280452506	-4.37060606596888	0	Exon
ENSG00000112414.14	e416124	ADGRG6	0.160245244324875	-3.26990088213155	1.7150091766353703	0.0871649780439052	0.35043225280452506	-4.22622843396284	0	Exon
ENSG00000139793.18	e761231	MBNL2	0.032714133332093	5.98600044650619	1.71500309312305	0.0871660946855026	0.35043225280452506	-5.35737888316917	0	Exon
ENSG00000139793.18	e761238	MBNL2	0.032714133332093	5.98600044650619	1.71500309312305	0.0871660946855026	0.35043225280452506	-5.35737888316917	0	Exon
ENSG00000117308.14	e16710	GALE	0.0829183926437352	-1.94236171217243	1.71499251674415	0.0871680360298848	0.35043225280452506	-4.42994927830133	0	Exon
ENSG00000167862.9	e972248	MRPL58	-0.0616678296141183	-0.8870387213974861	-1.71499059609555	0.0871683885777808	0.35043225280452506	-4.66017204102575	0	Exon
ENSG00000167702.11	e523302	KIFC2	-0.0877561207594954	-0.8591709321961559	-1.7149878523569098	0.0871688922113619	0.35043225280452506	-4.66047821818085	0	Exon
ENSG00000171988.17	e582836	JMJD1C	0.0433747081697708	0.578063284859046	1.7149649633636799	0.0871730937477423	0.35044516928449804	-4.95423905738334	0	Exon
ENSG00000117543.20	e52177	DPH5	0.0451379898603906	0.00270078932599742	1.7149385848415901	0.0871779360305564	0.35045983647973	-4.85048006685235	0	Exon
ENSG00000233822.4	e378426	HIST1H2BN	0.0562717268706114	0.6376874730686021	1.7149317136970401	0.0871791973964822	0.35045983647973	-4.96542326883887	0	Exon
ENSG00000168329.13	e213771	CX3CR1	-0.10157924228375802	0.960137498125241	-1.7149289314945	0.0871797081417242	0.35045983647973	-5.00845277577312	0	Exon
ENSG00000085224.21	e1161073	ATRX	0.0456346155441789	-0.103215483049888	1.71491285902435	0.0871826587068139	0.350463916748679	-4.828975651366281	0	Exon
ENSG00000128908.15	e817266	INO80	-0.0352222299924055	0.990403610016567	-1.71490880037182	0.0871834038022494	0.350463916748679	-5.015983487711121	0	Exon
ENSG00000130726.11	e1077109	TRIM28	-0.037379287417525005	1.41272034015764	-1.71490724625662	0.0871836891111486	0.350463916748679	-5.064178645372491	0	Exon
ENSG00000204387.12	e383526	C6orf48	0.0406431597977803	2.4873255945736497	1.71488180686394	0.0871883594549242	0.350478716350613	-5.16063846674206	0	Exon
ENSG00000243071.1	e722464		0.0901242664645406	-1.92968402174576	1.7148566137759098	0.0871929847801267	0.350493334653836	-4.43297244649657	0	Exon
ENSG00000172995.16	e211386	ARPP21	0.0813175854416295	-1.37482058953536	1.71483946131113	0.0871961340007947	0.350501308089936	-4.5648789317724905	0	Exon
ENSG00000109332.19	e301494	UBE2D3	0.0298614971195251	2.59526836244171	1.71483503946942	0.0871969458731267	0.350501308089936	-5.16969802704637	0	Exon
ENSG00000131788.15	e61447	PIAS3	-0.0723810591195565	-1.5424745901622798	-1.71481743051792	0.0872001790257654	0.35051032965504103	-4.50456275546643	0	Exon
ENSG00000213465.7	e642652	ARL2	-0.0369770072626316	1.99342411463496	-1.71477205873974	0.0872085101160996	0.350539842482204	-5.11666300881558	0	Exon
ENSG00000162869.15	e125554	PPP1R21	0.0561699217678142	-0.836243813823787	1.7147588611925602	0.0872109335488026	0.350541736751891	-4.6692267113147405	0	Exon
ENSG00000117758.13	e20218	STX12	0.0334722089645402	1.18999830503701	1.7147587218773501	0.0872109591311981	0.350541736751891	-5.041146043394701	0	Exon
ENSG00000147813.15	e520254	NAPRT	-0.134483815322162	-0.599986351521832	-1.7147506558563301	0.0872124403017556	0.350543715491795	-4.71180661379635	0	Exon
ENSG00000087088.19	e1062427	BAX	-0.0562465385047208	-0.72671231413133	-1.7147326729216699	0.0872157425972905	0.35055263888645893	-4.690056458081	0	Exon
ENSG00000178104.19	e63965	PDE4DIP	0.0532857572774966	1.5353393701053402	1.71472779602322	0.0872166381838196	0.35055263888645893	-5.0798780088882305	0	Exon
ENSG00000156304.14	e1106421	SCAF4	-0.0907946194252384	-2.1391342080326297	-1.71471483571597	0.0872190182319779	0.35055823028212896	-4.37574196424291	0	Exon
ENSG00000132466.17	e292694	ANKRD17	0.035820928528263	1.06836479349015	1.7147056386471102	0.0872207072259253	0.35056104403757604	-5.02509985053745	0	Exon
ENSG00000109452.12	e309326	INPP4B	0.0554495860569197	-0.636459875562038	1.7146839471548798	0.0872246908608153	0.35057308033964596	-4.72075007230529	0	Exon
ENSG00000197860.9	e332555	SGTB	0.0420191890108517	0.9171505387638872	1.7146658450848702	0.0872280154124237	0.350582467414291	-5.001821783829429	0	Exon
ENSG00000165632.7	e568831	TAF3	-0.109543654391141	-2.7626339843381698	-1.7146501711654498	0.0872308941028283	0.35058536242158694	-4.27328023806621	0	Exon
ENSG00000076108.11	e713584	BAZ2A	-0.0625762154902558	-0.8612770912633309	-1.71464951551734	0.0872310145216059	0.35058536242158694	-4.65566463795325	0	Exon
ENSG00000176293.19	e1076376	ZNF135	-0.0893471268088924	-1.95379504534426	-1.7146386652127799	0.0872330073485677	0.35058536242158694	-4.41341064833634	0	Exon
ENSG00000135119.14	e737957	RNFT2	-0.0916382116311285	-2.25831560425637	-1.7146386461242802	0.0872330108545006	0.35058536242158694	-4.38482939266767	0	Exon
ENSG00000163166.14	e152060	IWS1	-0.037766369195589	0.7322943318610691	-1.71462591690797	0.0872353488198868	0.35058536242158694	-4.97556553471255	0	Exon
ENSG00000139970.16	e785066	RTN1	0.0256985997440009	3.6019428379521696	1.7146194333079499	0.0872365396772392	0.35058536242158694	-5.23323300835422	0	Exon
ENSG00000172766.18	e753962	NAA16	0.0466782106756958	0.5570254321068779	1.71461489293964	0.0872373736247076	0.35058536242158694	-4.9429187273720805	0	Exon
ENSG00000186446.11	e215995	ZNF501	-0.0961742114404486	-2.14698140717547	-1.71461387547434	0.0872375605074823	0.35058536242158694	-4.37358834338798	0	Exon
ENSG00000177335.10	e519712	C8orf31	-0.167368168875323	-3.48938288461098	-1.71461346060773	0.0872376367081352	0.35058536242158694	-4.2005380410457995	0	Exon
ENSG00000174485.15	e833454	DENND4A	0.0386065123294397	0.504509093123751	1.7145572138747502	0.0872479683297209	0.350622907564547	-4.94028487801251	0	Exon
ENSG00000068400.13	e1153614	GRIPAP1	-0.033143120636071	1.52648610683643	-1.7145449012996299	0.0872502300842954	0.35062802189583303	-5.07859965675667	0	Exon
ENSG00000121073.13	e956699	SLC35B1	-0.0443462539441952	0.16772789119089498	-1.7145205635490302	0.0872547009394112	0.35063953210345394	-4.88141863873222	0	Exon
ENSG00000091157.13	e1001114	WDR7	-0.0446272509049784	0.33610583480735495	-1.7145130574463898	0.0872560798511017	0.35063953210345394	-4.91264357189118	0	Exon
ENSG00000145425.9	e311401	RPS3A	0.0283284527670499	5.37197660014187	1.7145096285127	0.0872567097706574	0.35063953210345394	-5.326098397580321	0	Exon
ENSG00000127483.17	e14560	HP1BP3	-0.0274233977086611	1.9041480057239601	-1.7145063709917598	0.0872573082038829	0.35063953210345394	-5.11446389199778	0	Exon
ENSG00000168453.14	e487915	HR	-0.0675791648778827	0.253498574435917	-1.71449897984732	0.087258666029869	0.35063953210345394	-4.893349161232179	0	Exon
ENSG00000188596.10	e727310	CFAP54	0.155713264793618	-2.49770924097687	1.71449284462265	0.0872597931440323	0.35063953210345394	-4.325512137638951	0	Exon
ENSG00000163660.11	e257648	CCNL1	-0.0653270264828611	-0.157919991565405	-1.71449161878475	0.087260018346532	0.35063953210345394	-4.8100348296286395	0	Exon
ENSG00000164616.15	e351750	FBXL21	0.10083922303067	-1.81474994892925	1.7144797415784099	0.0872622003695005	0.350644325398245	-4.49024989656414	0	Exon
ENSG00000034677.12	e509808	RNF19A	0.10600255662834698	-1.30573311708701	1.71445322959938	0.0872670711816742	0.350654573805776	-4.57997968111246	0	Exon
ENSG00000138035.14	e127564	PNPT1	-0.0421058896301415	0.434297995877097	-1.71445108241796	0.0872674656740291	0.350654573805776	-4.92354575984921	0	Exon
ENSG00000170921.14	e965135	TANC2	0.0401342296915249	1.35415425349423	1.7144497068805802	0.0872677183963197	0.350654573805776	-5.06088152714199	0	Exon
ENSG00000251791.1	e193649	SCARNA6	0.0617925072029574	4.90475656764928	1.71444320092445	0.0872689137191248	0.35065540205078105	-5.303283609143071	0	Exon
ENSG00000101236.16	e1079705	RNF24	0.046711258336449006	2.5443627753910296	1.7144270720548898	0.0872718770925873	0.350663334404473	-5.16928790765277	0	Exon
ENSG00000107186.16	e527186	MPDZ	-0.0480557897086909	0.9402165426397879	-1.71438341616088	0.0872798984429759	0.35069158958512797	-5.00656371115825	0	Exon
ENSG00000143379.12	e65841	SETDB1	-0.0401793519358356	0.29594100997755296	-1.7143760234446002	0.08728125684258299	0.35069307261936	-4.90563838608335	0	Exon
ENSG00000143624.13	e68483	INTS3	0.0409259443393412	0.29374020901942	1.71436198452001	0.0872838365193213	0.35069590065633605	-4.90734319053959	0	Exon
ENSG00000084092.6	e290045	NOA1	0.0536380051560829	-1.04837251852118	1.71436142511336	0.0872839393125422	0.35069590065633605	-4.63380722618496	0	Exon
ENSG00000236922.9	e305562	LINC01378	-0.14180303347189901	-2.56426247770688	-1.71434860969701	0.0872862942236964	0.350701387404078	-4.33156444995611	0	Exon
ENSG00000172613.7	e648297	RAD9A	-0.119439774230813	-3.1999806736144603	-1.7143298422178601	0.0872897429556878	0.3507112687625039	-4.22460187659116	0	Exon
ENSG00000175224.16	e629628	ATG13	-0.0500033659415073	0.00648777908559626	-1.71430830601375	0.08729370060755699	0.350719463385543	-4.84879375635064	0	Exon
ENSG00000150672.16	e658594	DLG2	-0.0390101590564588	2.18429933158632	-1.71430797575922	0.0872937612987006	0.350719463385543	-5.13705574365211	0	Exon
ENSG00000089820.15	e1175188	ARHGAP4	0.11591702316010499	-2.9148641715748798	1.7142847591719	0.0872980279154267	0.35073263017499395	-4.26700324941778	0	Exon
ENSG00000183283.15	e705013	DAZAP2	-0.0294036196568642	4.7947747847172	-1.71425731435608	0.087303071790636	0.350744863191896	-5.29759831592895	0	Exon
ENSG00000244716.3	e54025		0.0544738805799041	1.25189752184262	1.7142498328935802	0.0873044467930183	0.350744863191896	-5.0470228559621395	0	Exon
ENSG00000275066.4	e941439	SYNRG	-0.0597561979227486	-1.1646005847593799	-1.7142327444754801	0.0873075875035298	0.350744863191896	-4.597782141820621	0	Exon
ENSG00000081377.16	e544229	CDC14B	-0.0509233555524483	0.5389272425310779	-1.7142321239066598	0.0873077015606902	0.350744863191896	-4.938145724290241	0	Exon
ENSG00000128581.15	e459907	IFT22	0.0400108661734181	1.08069364246009	1.7142311868617401	0.0873078737846595	0.350744863191896	-5.02451301302953	0	Exon
ENSG00000075539.13	e287650	FRYL	-0.0578249339158975	0.545862611058589	-1.71422496228922	0.0873090178356081	0.350744863191896	-4.942773733272509	0	Exon
ENSG00000163660.11	e257635	CCNL1	-0.0653688281465883	-0.160845508614494	-1.7142119942895502	0.0873114013398696	0.350744863191896	-4.80994702100999	0	Exon
ENSG00000163660.11	e257748	CCNL1	-0.0653688281465883	-0.160845508614494	-1.7142119942895502	0.0873114013398696	0.350744863191896	-4.80994702100999	0	Exon
ENSG00000106948.16	e549153	AKNA	0.0419621237845536	1.0815041961185201	1.7142089728922298	0.08731195667698899	0.350744863191896	-5.03192633369751	0	Exon
ENSG00000106948.16	e549161	AKNA	0.0419621237845536	1.0815041961185201	1.7142089728922298	0.08731195667698899	0.350744863191896	-5.03192633369751	0	Exon
ENSG00000106948.16	e549166	AKNA	0.0419621237845536	1.0815041961185201	1.7142089728922298	0.08731195667698899	0.350744863191896	-5.03192633369751	0	Exon
ENSG00000184271.16	e704935	POU6F1	-0.0461527619831435	0.495017635075569	-1.7141860481187299	0.0873161703761493	0.35075071836324795	-4.936826358123049	0	Exon
ENSG00000183283.15	e705008	DAZAP2	-0.0294025612969754	4.794778290049259	-1.71418343924979	0.0873166499110171	0.35075071836324795	-5.29772279156825	0	Exon
ENSG00000263142.5	e953790	LRRC37A17P	0.133450228356254	0.287413720710445	1.71418208649133	0.0873168985616983	0.35075071836324795	-4.9093484686857405	0	Exon
ENSG00000143851.15	e91101	PTPN7	-0.0909782250201593	-0.283473879488209	-1.71417557483019	0.0873180954788768	0.35075071836324795	-4.795713054284639	0	Exon
ENSG00000132475.9	e974797	H3F3B	-0.0502821354321814	2.71478802610496	-1.71417395117253	0.0873183939276423	0.35075071836324795	-5.180451581659169	0	Exon
ENSG00000157349.16	e899887	DDX19B	-0.0612402550763647	-0.9875628310223571	-1.71416874433417	0.0873193510158067	0.35075071836324795	-4.63377027417586	0	Exon
ENSG00000187736.12	e187003	NHEJ1	0.0903202253061281	-2.2869134574658303	1.71415026647466	0.0873227475679175	0.350760387213748	-4.36472433517072	0	Exon
ENSG00000159202.17	e956083	UBE2Z	-0.0348507345084222	0.9081180972786359	-1.7141404000750802	0.0873245612276796	0.35076369771213894	-5.00382658825346	0	Exon
ENSG00000115806.12	e166440	GORASP2	-0.0411809058142483	0.313648394346009	-1.71412629926467	0.0873271533176219	0.350770134884163	-4.9066902918460995	0	Exon
ENSG00000183726.10	e17676	TMEM50A	-0.0434960011395264	0.6916698017429571	-1.7141144863446	0.0873293248827308	0.350770908186086	-4.97064179537625	0	Exon
ENSG00000183726.10	e17682	TMEM50A	-0.0434960011395264	0.6916698017429571	-1.7141144863446	0.0873293248827308	0.350770908186086	-4.97064179537625	0	Exon
ENSG00000165092.12	e538200	ALDH1A1	-0.0747502319210628	1.5642981127625701	-1.71410498731951	0.0873310711170393	0.35077394759417196	-5.07965276578181	0	Exon
ENSG00000116473.14	e56529	RAP1A	-0.0524349327575074	-0.00164626890004935	-1.7140496009788102	0.087341253517722	0.350810871252149	-4.84507254182696	0	Exon
ENSG00000174485.15	e833533	DENND4A	0.0588835281449237	-0.8806334807236891	1.71403764986493	0.0873434507745871	0.350812728988878	-4.6581535661288	0	Exon
ENSG00000130413.15	e617020	STK33	0.0920839989267052	-0.512031678055104	1.71403034685749	0.0873447934817876	0.350812728988878	-4.74628446492733	0	Exon
ENSG00000145730.20	e343257	PAM	0.0474694390025048	1.20899224520799	1.7140278325774898	0.0873452557530023	0.350812728988878	-5.0366017865411505	0	Exon
ENSG00000132164.9	e203980	SLC6A11	0.104572790173265	-1.7931921212836799	1.71402555449023	0.0873456745999361	0.350812728988878	-4.4583520474580896	0	Exon
ENSG00000148600.14	e590432	CDHR1	0.0638343420667884	1.0003709033083101	1.7139649168313	0.087356823979702	0.350848508630829	-5.02047829438001	0	Exon
ENSG00000165959.11	e801060	CLMN	-0.0672168597193453	0.0717013316240634	-1.71396195919413	0.0873573678266891	0.350848508630829	-4.85569959582848	0	Exon
ENSG00000102543.14	e756115	CDADC1	0.07776354918777299	-1.8015304562619798	1.71395718996537	0.0873582447928711	0.350848508630829	-4.457215965744201	0	Exon
ENSG00000135299.16	e404187	ANKRD6	0.0518027616409109	0.6025571979620239	1.71395557358915	0.0873585420138836	0.350848508630829	-4.96037594409332	0	Exon
ENSG00000116198.12	e5390	CEP104	-0.0351598463406732	2.54606838712321	-1.7139238706054198	0.0873643717585261	0.35086794678322303	-5.1685246293321105	0	Exon
ENSG00000060709.14	e745657	RIMBP2	0.0638818937714117	-0.592829081589596	1.7139060621179398	0.0873676466337873	0.35087712388663894	-4.73291774208799	0	Exon
ENSG00000085788.13	e493893	DDHD2	0.0311349404050954	2.18874686518177	1.71389261091773	0.0873701202956801	0.350883083066312	-5.140049433652299	0	Exon
ENSG00000267470.5	e1045721	ZNF571-AS1	-0.12658182805830498	-3.2475528351435696	-1.7138623231187498	0.0873756903984887	0.35090147744265504	-4.22224704456411	0	Exon
ENSG00000188613.6	e603092	NANOS1	0.0584235870326815	0.394291142382613	1.7138505402708701	0.0873778574106332	0.350902716555205	-4.9244797512213	0	Exon
ENSG00000050426.15	e704821	LETMD1	0.0308659323555551	1.7464878224898601	1.71384988061609	0.0873779787306316	0.350902716555205	-5.10023038732161	0	Exon
ENSG00000089327.14	e1041518	FXYD5	0.0873588777121677	-1.45131271138772	1.7138170964915	0.0873840083744116	0.350919134701297	-4.54077258730126	0	Exon
ENSG00000081019.13	e57688	RSBN1	0.029937781636650004	1.76144489734223	1.71381688713496	0.0873840468802711	0.350919134701297	-5.10447151739976	0	Exon
ENSG00000168092.13	e668408	PAFAH1B2	-0.0560886602280448	-0.10058474878481802	-1.71381086007269	0.0873851554123556	0.350919610938213	-4.82761545607342	0	Exon
ENSG00000188177.13	e148671	ZC3H6	0.03910308988201999	1.40580160663676	1.7137959379375902	0.0873879000266016	0.35092084044152	-5.06770117526336	0	Exon
ENSG00000144118.13	e150956	RALB	-0.0394575343332811	1.07565218252449	-1.71378542501327	0.0873898337007949	0.35092084044152	-5.02338539723595	0	Exon
ENSG00000204387.12	e383547	C6orf48	0.0406358182432875	2.48706493522557	1.71378439847458	0.0873900225170393	0.35092084044152	-5.16245690051343	0	Exon
ENSG00000148429.14	e569280	USP6NL	0.0691948497815013	-1.46681133560034	1.71378331724121	0.0873902213939011	0.35092084044152	-4.524634498888259	0	Exon
ENSG00000074964.16	e13003	ARHGEF10L	0.11935696311086601	-2.95187889616246	1.7137822847378301	0.0873904113079438	0.35092084044152	-4.2666438821773	0	Exon
ENSG00000126247.10	e1044462	CAPNS1	-0.0314131029301784	2.39319539216228	-1.7137308499643502	0.0873998724128009	0.350948605932227	-5.15577994857625	0	Exon
ENSG00000049130.13	e724929	KITLG	0.0689705708943766	-0.49511127862316706	1.71372902330452	0.0874002084307075	0.350948605932227	-4.74815936923844	0	Exon
ENSG00000172113.8	e218690	NME6	-0.0478795101754401	-0.125226380777184	-1.7137262871435	0.0874007117552221	0.350948605932227	-4.822191087583031	0	Exon
ENSG00000028116.16	e127860	VRK2	-0.227907482100572	-3.6506491026494996	-1.7137231660580199	0.0874012858905423	0.350948605932227	-4.19423567291873	0	Exon
ENSG00000134321.11	e110325	RSAD2	0.14774973065710198	-3.3403020288390897	1.7137084287220299	0.0874039969197601	0.350955516329318	-4.22245684628548	0	Exon
ENSG00000151090.17	e208372	THRB	-0.0752196577973082	-1.3788878532229	-1.7136875905111202	0.0874078303610269	0.350966933368771	-4.567737917234919	0	Exon
ENSG00000153179.12	e718130	RASSF3	-0.0876236313896556	-1.72515110174586	-1.71367697484916	0.0874097832929744	0.35097068800978304	-4.461462957478309	0	Exon
ENSG00000112701.17	e401124	SENP6	-0.0485971820997135	-0.25375916996027803	-1.7136717439366498	0.0874107456214839	0.35097068800978304	-4.79503190311893	0	Exon
ENSG00000169967.16	e151973	MAP3K2	0.0247460862449161	4.623013159947219	1.71366301826051	0.0874123508991119	0.350973158092037	-5.29006494408533	0	Exon
ENSG00000141503.15	e916147	MINK1	0.0351610572616924	1.54440757140039	1.7136562723965298	0.0874135919636633	0.350974165767026	-5.084262141771831	0	Exon
ENSG00000111371.15	e698869	SLC38A1	0.0557776701453448	0.836842976898693	1.7136412959856	0.0874163472870669	0.35097985902336104	-4.993163906149901	0	Exon
ENSG00000197930.12	e781901	ERO1A	0.0493497952689474	0.05187018909746299	1.7136378017963099	0.0874169901495763	0.35097985902336104	-4.86384052421299	0	Exon
ENSG00000111540.15	e711362	RAB5B	-0.0361216665296254	1.3481917127499	-1.7136174628874499	0.0874207321871587	0.35099090789961607	-5.0579626975742595	0	Exon
ENSG00000102038.15	e1168800	SMARCA1	0.0551885264393257	-0.291390274572027	1.7136003648862	0.0874238780493848	0.350999562931366	-4.792888095333621	0	Exon
ENSG00000094880.10	e352812	CDC23	-0.0503181021854436	-0.580318618389858	-1.7135741758941299	0.0874286967413336	0.35101493396250705	-4.7267426254144596	0	Exon
ENSG00000068305.17	e852225	MEF2A	-0.0396871910106889	1.4300790068890898	-1.7135540283730901	0.0874324039680942	0.35102584230672396	-5.068241593407451	0	Exon
ENSG00000272305.5	e228813		-0.0511803882603709	-0.45074346790642605	-1.7135172001175	0.0874391808477579	0.351048292305522	-4.75459774927085	0	Exon
ENSG00000111676.14	e684751	ATN1	-0.0947963356613041	-1.9074546149111997	-1.71350672693921	0.0874411081269518	0.351048292305522	-4.44212739260428	0	Exon
ENSG00000163818.16	e216745	LZTFL1	0.0493925797838655	0.0130133669173882	1.71350522998465	0.0874413836000445	0.351048292305522	-4.85579715763182	0	Exon
ENSG00000129003.15	e830506	VPS13C	0.0566551399086796	-0.436290623345586	1.71350211427286	0.0874419569628982	0.351048292305522	-4.76007267314245	0	Exon
ENSG00000167578.17	e1051715	RAB4B	-0.0514428484698754	-0.304293061185052	-1.71348360329467	0.0874453634727548	0.35105799239673696	-4.78590824962899	0	Exon
ENSG00000101391.20	e1086654	CDK5RAP1	-0.0511857296888131	-0.5809404252460251	-1.7134458017909	0.08745232028373301	0.35108194513906105	-4.7278479014551795	0	Exon
ENSG00000135315.11	e402861	CEP162	0.0701933526863772	-1.4864559889226001	1.7134188379017499	0.0874572828650275	0.351097891489443	-4.52269694392514	0	Exon
ENSG00000110344.9	e669915	UBE4A	0.0353366964286129	0.762699757977932	1.71338099270075	0.0874642484871007	0.351121878609203	-4.98420363553163	0	Exon
ENSG00000125864.12	e1082327	BFSP1	0.13880622385843303	-3.46304113865251	1.7133643582538798	0.0874673102927646	0.35113019364156	-4.21336921469018	0	Exon
ENSG00000131238.16	e28835	PPT1	0.0346998599027619	3.2738472883244802	1.71333427535231	0.0874728476975702	0.35114844645852	-5.21685961936632	0	Exon
ENSG00000204387.12	e383538	C6orf48	0.0406306135534717	2.48709699380953	1.71330718326027	0.0874778348225992	0.35116051318244607	-5.16325735231967	0	Exon
ENSG00000204387.12	e383543	C6orf48	0.0406306135534717	2.48709699380953	1.71330718326027	0.0874778348225992	0.35116051318244607	-5.16325735231967	0	Exon
ENSG00000144908.13	e245901	ALDH1L1	0.0688680409405948	0.687420008225672	1.71326426299196	0.0874857360772132	0.351188254083265	-4.9752773902147	0	Exon
ENSG00000268262.1	e1048793		0.0981943537353088	-2.34289238848394	1.7132512560323603	0.0874881306614568	0.351190968845848	-4.36410322662732	0	Exon
ENSG00000143847.15	e91795	PPFIA4	-0.0621101961430821	-0.641294497391219	-1.7132407367642901	0.0874900672999501	0.351190968845848	-4.7148070514081795	0	Exon
ENSG00000077157.21	e91382	PPP1R12B	0.0490285711874266	0.18906308894441798	1.7132401006233	0.0874901844171144	0.351190968845848	-4.8891883172355195	0	Exon
ENSG00000100422.13	e1140094	CERK	0.0494218811479145	0.155772369546276	1.7132390644027702	0.0874903751914629	0.351190968845848	-4.88460776032246	0	Exon
ENSG00000203760.8	e410886	CENPW	0.12496040125185401	-3.1085752051041	1.71322577829761	0.0874928212721112	0.35119306229265196	-4.24017768919375	0	Exon
ENSG00000118971.7	e681608	CCND2	-0.04462556764670501	1.8307947430389397	-1.7132254693753899	0.0874928781478792	0.35119306229265196	-5.10943384891403	0	Exon
ENSG00000143499.13	e97627	SMYD2	0.0751692566047478	-1.20529219630064	1.71321705196014	0.0874944278923666	0.351195306196363	-4.59170395881891	0	Exon
ENSG00000085231.13	e333737	AK6	0.0327198720334778	1.7190098249823502	1.7132078037304102	0.0874961306251433	0.35119816412448496	-5.094670621344219	0	Exon
ENSG00000168917.8	e251469	SLC35G2	0.0566958498788722	-0.265602551334573	1.7131997662138998	0.0874976104699146	0.35120012735436	-4.79660710489431	0	Exon
ENSG00000184384.13	e662200	MAML2	0.0460482083254456	1.20286795132014	1.7131766057169098	0.0875018748283943	0.35120623311229	-5.0462442453952	0	Exon
ENSG00000102226.9	e1151673	USP11	-0.0317106129660573	3.0572059791393	-1.7131755935185802	0.0875020612002783	0.35120623311229	-5.2021755429452	0	Exon
ENSG00000164941.13	e507978	INTS8	0.0438173340024831	0.29287889518905896	1.7131753615945402	0.0875021039035344	0.35120623311229	-4.90492034572632	0	Exon
ENSG00000248210.1	e310926		0.11030651485475	-2.46434695783329	1.71314118882371	0.0875083961853694	0.351227511568962	-4.3267307928992995	0	Exon
ENSG00000128159.11	e1140913	TUBGCP6	-0.0329931324032847	2.14132387349146	-1.7131331200368203	0.0875098819562816	0.35122949814056104	-5.13917187357248	0	Exon
ENSG00000104679.10	e489381	R3HCC1	-0.0489585693339218	0.3507919582958581	-1.71312176146538	0.0875119735364286	0.351233587781289	-4.91194983127757	0	Exon
ENSG00000166946.13	e820370	CCNDBP1	0.0336666422276765	1.11102406714107	1.71311682498509	0.0875128825580963	0.351233587781289	-5.03114787428897	0	Exon
ENSG00000160072.19	e2398	ATAD3B	-0.169092722582375	-3.20226889957241	-1.71309492206067	0.0875169159355434	0.35124330757844296	-4.22677501879914	0	Exon
ENSG00000120868.13	e728007	APAF1	0.0640221910130073	-0.615624493271699	1.71309291228018	0.0875172860399338	0.35124330757844296	-4.72407795915304	0	Exon
ENSG00000181982.18	e283024	CCDC149	0.0856808038523614	-2.62519352714852	1.7130781343978403	0.0875200074502634	0.351245277678917	-4.305595290809181	0	Exon
ENSG00000121350.15	e691507	PYROXD1	-0.0610769375539498	-0.818904813010868	-1.7130731936615902	0.0875209173232945	0.351245277678917	-4.67582657313121	0	Exon
ENSG00000105701.15	e1035366	FKBP8	0.113486342937662	-2.7589959796817203	1.71306088435695	0.0875231842058802	0.351245277678917	-4.314973757537049	0	Exon
ENSG00000150275.17	e580889	PCDH15	0.0904273692725129	-1.81409721998395	1.7130573503017699	0.08752383504656899	0.351245277678917	-4.449731269618231	0	Exon
ENSG00000122550.17	e431764	KLHL7	0.0420631876452682	0.207197156957814	1.71305733275342	0.0875238382783292	0.351245277678917	-4.89199186648012	0	Exon
ENSG00000100461.17	e769955	RBM23	-0.0430362797267945	0.29222849048405103	-1.71305410015461	0.0875244336054887	0.351245277678917	-4.90419779872238	0	Exon
ENSG00000152767.16	e761583	FARP1	0.135839185712288	-3.39056447521738	1.71305201492131	0.0875248176313798	0.351245277678917	-4.21342655324432	0	Exon
ENSG00000101639.18	e990299	CEP192	-0.0519625737380516	0.0155854071429438	-1.71304720309141	0.0875257038047076	0.351245277678917	-4.8496913771548495	0	Exon
ENSG00000173805.15	e945862	HAP1	0.12359367599721001	0.8670394796796659	1.7130398799214	0.0875270524943277	0.35124671364878496	-5.00515097993271	0	Exon
ENSG00000213465.7	e642649	ARL2	-0.0369419369484002	1.9935583907762802	-1.71301847299654	0.0875309950498313	0.351258558671415	-5.11960524138268	0	Exon
ENSG00000148110.15	e543284	MFSD14B	0.0633271723552684	-0.48866590293860296	1.71300305378566	0.08753383492537899	0.351265978463175	-4.75299261951879	0	Exon
ENSG00000074054.17	e151392	CLASP1	0.0386173570186301	1.1062522705184699	1.7129768179391998	0.0875386671560401	0.35128139315132795	-5.03128887387892	0	Exon
ENSG00000112902.11	e321771	SEMA5A	-0.11277517870666802	-2.60079501982004	-1.7129508385875902	0.0875434523572868	0.35129661876964396	-4.30582679382882	0	Exon
ENSG00000205403.12	e303922	CFI	0.15061423596127402	-3.25705379739614	1.7129384563611103	0.0875457331448653	0.35130179438139	-4.24319843204576	0	Exon
ENSG00000204387.12	e383518	C6orf48	0.0404470358140009	2.49344270089984	1.7129277354177999	0.08754770796544999	0.351302023321786	-5.1643586326721795	0	Exon
ENSG00000076770.14	e1169831	MBNL3	-0.064546086024431	1.90531419050555	-1.71292738648967	0.087547772239361	0.351302023321786	-5.11761068737527	0	Exon
ENSG00000103034.14	e892136	NDRG4	0.0332162762623974	6.287783275443849	1.7129180450395	0.0875494929848101	0.35130495144688106	-5.377088135846	0	Exon
ENSG00000167384.10	e1055987	ZNF180	0.0607884695681377	-0.951619468823218	1.71289745774782	0.087553285371568	0.351313228907031	-4.64783940293983	0	Exon
ENSG00000197343.10	e455999	ZNF655	0.0274778114282958	3.27058594063544	1.71289197727702	0.0875542949519851	0.351313228907031	-5.21748695950121	0	Exon
ENSG00000141002.18	e909925	TCF25	0.0328674485870126	2.14881328299835	1.71289070683624	0.0875545289865343	0.351313228907031	-5.14020420333804	0	Exon
ENSG00000130559.18	e562137	CAMSAP1	0.0477421132834619	0.176861968783332	1.71285510097464	0.0875610883348622	0.35133557148465805	-4.89114638563423	0	Exon
ENSG00000245526.9	e339926	LINC00461	-0.102677193357971	-2.07394617022352	-1.71284935385723	0.0875621471120313	0.35133584297156	-4.39057856294552	0	Exon
ENSG00000168904.14	e852095	LRRC28	0.0742258226436492	-1.6554491452625302	1.71281243503932	0.0875689488214318	0.35135915723010397	-4.48598251247161	0	Exon
ENSG00000139496.15	e749777	NUP58	-0.0416674784916948	0.269722692980406	-1.7127964118904497	0.0875719009668372	0.35136702525472	-4.90175276558593	0	Exon
ENSG00000166006.12	e721698	KCNC2	-0.132558697993125	-3.15667621048325	-1.7127888622186798	0.0875732919653635	0.351368629341731	-4.2408384146554905	0	Exon
ENSG00000154930.14	e1084374	ACSS1	-0.068335963988478	0.11158412580963198	-1.71278117616408	0.08757470811029598	0.35137013398184197	-4.86868293625691	0	Exon
ENSG00000035928.14	e285015	RFC1	-0.0535287027104972	-0.42688000435760604	-1.7127760674177	0.0875756494000132	0.35137013398184197	-4.76393083833804	0	Exon
ENSG00000136098.16	e757688	NEK3	-0.0782433580832618	-1.32873354783708	-1.7127701188445699	0.0875767454386613	0.35137055455755706	-4.55793248107134	0	Exon
ENSG00000134900.11	e763006	TPP2	-0.0480291492210156	-0.20823547318032898	-1.71276185439361	0.08757826820171001	0.351372285836144	-4.8070165640866	0	Exon
ENSG00000154639.18	e1104620	CXADR	-0.0614272017418225	0.185125588348624	-1.7127520208633797	0.0875800801027595	0.351372285836144	-4.88947528521764	0	Exon
ENSG00000112562.18	e423722	SMOC2	0.0775233367136137	1.16959608970269	1.7127405292881	0.0875821975494086	0.351372285836144	-5.038403862940321	0	Exon
ENSG00000002586.18_PAR_Y	e1178704	CD99	0.319803554415143	-2.25307409894145	1.71273721859779	0.0875828075874884	0.351372285836144	-4.40371684835908	0	Exon
ENSG00000214654.6	e550114		0.0692253777239908	-0.7654155943214059	1.71273711138219	0.087582827343425	0.351372285836144	-4.68939424039561	0	Exon
ENSG00000172175.12	e1002028	MALT1	0.0622398007341344	-0.960162263448798	1.71273550000272	0.0875831242625099	0.351372285836144	-4.64284529283549	0	Exon
ENSG00000145428.14	e312245	RNF175	0.0605667505712017	0.0562858168208034	1.7127279922686898	0.0875845076777042	0.351373323874013	-4.8798247629953	0	Exon
ENSG00000114107.8	e252153	CEP70	0.04994686598403599	-0.318736140161842	1.71272333723492	0.0875853654479927	0.351373323874013	-4.78538616688557	0	Exon
ENSG00000104299.14	e491741	INTS9	0.0716109348633838	-1.53799880191789	1.7127043127524901	0.0875888711078458	0.351383411134478	-4.516136635423299	0	Exon
ENSG00000271086.5	e545545	NAMA	0.145113189918509	-3.6766788037295894	1.7126979280788002	0.0875900476433374	0.35138415444075505	-4.1956918614237	0	Exon
ENSG00000105229.6	e1012384	PIAS4	-0.0719004230033311	-1.5205561062202	-1.71260851054355	0.0876065264010883	0.351442788591506	-4.507512825777611	0	Exon
ENSG00000229359.2	e44111	PIN1P1	0.0852433355384439	-1.94718302714681	1.7126078599908001	0.0876066463006571	0.351442788591506	-4.455441097200669	0	Exon
ENSG00000141543.9	e979809	EIF4A3	-0.0552380805465341	-0.32726067023316996	-1.7126014753949	0.0876078230151895	0.35144353191883104	-4.7864243841065	0	Exon
ENSG00000159256.12	e1108996	MORC3	-0.0327547441638593	2.61460709533358	-1.7125939244334	0.0876092147135483	0.351445137638849	-5.1732052704645595	0	Exon
ENSG00000150995.18	e200719	ITPR1	0.0545018123920268	3.63669511891579	1.71258469836393	0.087610915171066	0.351447981898598	-5.23796694101806	0	Exon
ENSG00000114757.18	e262983	PEX5L	-0.082259363005879	-0.289436409147605	-1.7125558528202098	0.0876162318677181	0.351458147520485	-4.79009601778984	0	Exon
ENSG00000067606.16	e3829	PRKCZ	0.125028372630034	-3.1182902347250896	1.71255386316451	0.0876165986028294	0.351458147520485	-4.23895882298272	0	Exon
ENSG00000165494.11	e658327	PCF11	-0.0534127277115998	-0.5995474916465071	-1.71255178394456	0.0876169818478323	0.351458147520485	-4.7206705263359	0	Exon
ENSG00000117245.12	e14390	KIF17	-0.0911240882058552	-1.6465962344345	-1.7125429579725302	0.0876186086796126	0.351458147520485	-4.4899869679938496	0	Exon
ENSG00000185164.14	e871050	NOMO2	0.0876213769798641	-1.25035441210878	1.71253930180578	0.0876192826032903	0.351458147520485	-4.59153772028008	0	Exon
ENSG00000184575.11	e718045	XPOT	0.0311521058055168	1.7924706600688	1.71253497431048	0.0876200802751608	0.351458147520485	-5.10869072187852	0	Exon
ENSG00000231551.7	e63221		0.12131755241229801	-2.80209583753722	1.7125332964928501	0.0876203895429225	0.351458147520485	-4.27980589660602	0	Exon
ENSG00000162755.13	e78063	KLHDC9	-0.053667681997360994	-0.15317183268877402	-1.7125214472447101	0.087622573709183	0.351462931579837	-4.82213734672359	0	Exon
ENSG00000054523.17	e8306	KIF1B	-0.0295925044595807	3.1175265787739503	-1.7124748959304898	0.0876311549176576	0.35149032721879997	-5.20777486064943	0	Exon
ENSG00000163159.11	e66488	VPS72	-0.0395203878018512	0.669903159836779	-1.7124703369001102	0.0876319953599576	0.35149032721879997	-4.97101075454	0	Exon
ENSG00000138031.14	e114642	ADCY3	0.0411859446122275	3.1755084227027295	1.7124668708535302	0.0876326343186465	0.35149032721879997	-5.21323843704437	0	Exon
ENSG00000153006.15	e332012	SREK1IP1	0.0571452794106952	-0.6576450734345389	1.71246013909384	0.0876338753157333	0.35149032721879997	-4.717254327442809	0	Exon
ENSG00000204387.12	e383534	C6orf48	0.0537157129193211	0.6971688803067471	1.71245750222372	0.087634361425518	0.35149032721879997	-4.97389430197161	0	Exon
ENSG00000150995.18	e200667	ITPR1	0.0458174727203555	1.94379026906122	1.71244840136125	0.0876360391958776	0.35149307952242204	-5.11765604596988	0	Exon
ENSG00000006125.16	e939450	AP2B1	0.0264745954857185	2.7433665159010805	1.71243159012412	0.0876391384645547	0.351498097865318	-5.184879265792481	0	Exon
ENSG00000138119.16	e592654	MYOF	0.0944619992964034	-2.14905654210388	1.7124308574370302	0.0876392735425429	0.351498097865318	-4.3997499409949405	0	Exon
ENSG00000137841.11	e815991	PLCB2	0.10095190647890599	-2.337095482949	1.7124097392210302	0.0876431669634366	0.351509736279163	-4.36411635877181	0	Exon
ENSG00000147854.16	e526431	UHRF2	-0.0413399683037398	1.28478441303719	-1.71238920263163	0.0876469532881641	0.351520944904791	-5.05182952841676	0	Exon
ENSG00000167123.18	e555834	CERCAM	-0.0892654368151319	1.30296283825807	-1.7123786757044699	0.08764889418587599	0.35152475200516203	-5.04825934225775	0	Exon
ENSG00000127328.21	e720192	RAB3IP	-0.0422039924628014	1.3523238075313202	-1.71234418009097	0.0876552545438437	0.351545304739255	-5.05969479328133	0	Exon
ENSG00000169752.16	e841625	NRG4	0.152544523679372	-2.29532278932588	1.7123347469379602	0.0876569939092001	0.351545304739255	-4.36931901672628	0	Exon
ENSG00000169752.16	e841652	NRG4	0.152544523679372	-2.29532278932588	1.7123347469379602	0.0876569939092001	0.351545304739255	-4.36931901672628	0	Exon
ENSG00000234964.4	e634955	FABP5P7	0.112464905535975	-1.8809979376683799	1.7123147168107098	0.0876606873279099	0.351553705126557	-4.44874134877716	0	Exon
ENSG00000006015.17	e1035580	C19orf60	-0.0459997642764181	1.15567336271946	-1.71231263076543	0.0876610719876626	0.351553705126557	-5.04061584641412	0	Exon
ENSG00000130413.15	e617024	STK33	0.0873718411937733	-1.3196482382256298	1.71230500625027	0.0876624779343166	0.351555366268214	-4.567239589842309	0	Exon
ENSG00000111912.19	e410704	NCOA7	0.0365695515916241	1.4841363456781498	1.7122899162712601	0.087665260552692	0.35156254821618	-5.07238837298835	0	Exon
ENSG00000163811.11	e118787	WDR43	-0.0364425946813577	0.5525965786155029	-1.7122717501911298	0.0876686105043583	0.351568744665495	-4.94901600544247	0	Exon
ENSG00000134548.9	e691693	SPX	-0.0805559587879848	-0.431304544054202	-1.71227078096574	0.087668789239181	0.351568744665495	-4.7551359631305194	0	Exon
ENSG00000126216.13	e764478	TUBGCP3	0.0408522690495378	0.24017000539694	1.7122481324639198	0.0876729659327144	0.351581516665252	-4.90082485362033	0	Exon
ENSG00000147526.19	e494593	TACC1	-0.10832205492931901	-1.7687788518026102	-1.7122348670201697	0.0876754123368302	0.351587349738922	-4.465088025026589	0	Exon
ENSG00000147459.17	e489933	DOCK5	-0.0591347103858217	0.7300822785141658	-1.71221804427812	0.0876785148549883	0.35159581373511606	-4.9738118111357	0	Exon
ENSG00000152558.14	e662977	TMEM123	-0.0637939906109337	0.211507509498339	-1.7122071589491799	0.0876805224187758	0.35159988676040393	-4.89122101867191	0	Exon
ENSG00000104205.12	e501622	SGK3	-0.0440013358742552	0.571701062174752	-1.7121931131871297	0.0876831129111895	0.35160629721748604	-4.94870783304008	0	Exon
ENSG00000164331.9	e335618	ANKRA2	0.05122066639894099	-0.383766719514748	1.7121874549122802	0.0876841564974343	0.351606504558641	-4.776559031863219	0	Exon
ENSG00000143799.12	e100905	PARP1	-0.0345944246541596	2.1723574950769198	-1.71216478985897	0.0876883368366939	0.351619289883323	-5.14288140990901	0	Exon
ENSG00000187715.13	e246819	KBTBD12	0.110981760625357	-2.3828116083782	1.71215356952681	0.0876904063729153	0.351623610957681	-4.34646028627158	0	Exon
ENSG00000131236.16	e28659	CAP1	0.0444184313113953	2.5169432432037797	1.7121421521026399	0.0876925123024123	0.351628077863476	-5.165970805976451	0	Exon
ENSG00000158636.16	e656499	EMSY	-0.0692395554724191	-0.988316348286812	-1.7121303146699198	0.08769469574520401	0.35163285547631	-4.6305706674324405	0	Exon
ENSG00000233117.2	e567202	LINC00702	0.20131690364663002	-3.68736820046962	1.7121033695606398	0.0876996659992602	0.351648807240917	-4.19735812430537	0	Exon
ENSG00000072121.15	e788877	ZFYVE26	-0.0916268506341409	-2.41710198383894	-1.7120896559745702	0.08770219567418	0.35165497278031105	-4.32906502306438	0	Exon
ENSG00000158623.14	e470597	COPG2	-0.0567834208631338	-0.700375985891209	-1.71206461791868	0.0877068144684328	0.35166324763380996	-4.70919340070811	0	Exon
ENSG00000125107.17	e892298	CNOT1	0.030902050697077004	1.2511077288541002	1.7120625897247	0.0877071886199511	0.35166324763380996	-5.0521911885049695	0	Exon
ENSG00000078747.13	e1087303	ITCH	-0.0387665428560112	1.6095377305042198	-1.7120614914982302	0.0877073912160544	0.35166324763380996	-5.08589450997197	0	Exon
ENSG00000133640.18	e724408	LRRIQ1	0.20970308291157	-3.60582635835891	1.71205609106953	0.0877083874694623	0.35166324763380996	-4.204159479155891	0	Exon
ENSG00000155974.11	e718765	GRIP1	0.0781436683080085	-1.92789687392947	1.7120515802979401	0.0877092196088637	0.35166324763380996	-4.450279280420981	0	Exon
ENSG00000106714.17	e534785	CNTNAP3	0.0836070135428374	-1.6216002831461298	1.71202746506291	0.0877136684544964	0.3516749904172511	-4.5053841736187	0	Exon
ENSG00000015676.17	e438899	NUDCD3	-0.0318317049631024	2.3658666594458904	-1.71202305495558	0.0877144820631271	0.3516749904172511	-5.154934825224929	0	Exon
ENSG00000049883.14	e335177	PTCD2	0.0629250523022295	-1.0738954145769	1.71201957201779	0.0877151246251088	0.3516749904172511	-4.6250866534795305	0	Exon
ENSG00000107669.17	e604199	ATE1	-0.0605260624045062	-0.7970729632751692	-1.7119928393941701	0.0877200566137478	0.351688815578071	-4.69080251920753	0	Exon
ENSG00000075826.16	e596855	SEC31B	-0.0537224446578224	0.38003905874295396	-1.7119901265139899	0.0877205571343833	0.351688815578071	-4.92070202039241	0	Exon
ENSG00000108561.8	e917229	C1QBP	0.0359648739751587	1.4924317833494898	1.71197715520028	0.0877229503461989	0.35169405202104903	-5.076421728706861	0	Exon
ENSG00000077616.10	e660541	NAALAD2	0.0911169081712453	-1.4816367287602499	1.71196772188356	0.0877246908295703	0.35169405202104903	-4.5405835674928	0	Exon
ENSG00000154358.20	e102258	OBSCN	-0.0933647449942168	-1.7179979244696297	-1.7119669154391102	0.087724839622983	0.35169405202104903	-4.475855253339151	0	Exon
ENSG00000100284.20	e1131371	TOM1	-0.0441233421218538	0.0941618043522111	-1.7119556677759902	0.0877269148996742	0.351695585945713	-4.874851436150231	0	Exon
ENSG00000122783.16	e471658	C7orf49	-0.0676646357319241	-0.212666738989027	-1.71195408736792	0.0877272064997893	0.351695585945713	-4.8055200203443205	0	Exon
ENSG00000141499.16	e921371	WRAP53	-0.100886977434236	-2.69299032304618	-1.71194286119672	0.0877292778562812	0.351699912477199	-4.29539651522461	0	Exon
ENSG00000126561.16	e946949	STAT5A	-0.101129689040637	-2.30918021317808	-1.71193386781167	0.0877309372668645	0.35170258747010996	-4.35934583019756	0	Exon
ENSG00000179348.11	e246987	GATA2	-0.148966939137692	-3.30617195707069	-1.7119199849973301	0.0877334988982983	0.351707704870292	-4.22068361544766	0	Exon
ENSG00000150455.13	e675875	TIRAP	-0.0561769573041347	-0.542816404699398	-1.71191619563856	0.0877341981143498	0.351707704870292	-4.73746174222559	0	Exon
ENSG00000103266.10	e855589	STUB1	-0.0400899987666088	0.565699312997344	-1.7119093629632198	0.0877354588974489	0.351708781689761	-4.95211512815367	0	Exon
ENSG00000154240.16	e968043	CEP112	0.0808178271902208	-0.675422676815687	1.7118919442565301	0.0877386731090797	0.35171768918648993	-4.70731083599667	0	Exon
ENSG00000117640.17	e18038	MTFR1L	0.0875214119305441	-2.37507096125295	1.7118863314964599	0.0877397088319306	0.35171786368073	-4.34422188989635	0	Exon
ENSG00000138031.14	e114693	ADCY3	0.0411751733747944	3.1754792250841404	1.71187662022667	0.08774150087633702	0.35172106996583	-5.21422591543152	0	Exon
ENSG00000079337.15	e699408	RAPGEF3	-0.06222729144035401	2.19876828405321	-1.7118534545107498	0.0877457758223378	0.351732480226129	-5.14396324282684	0	Exon
ENSG00000002586.18_PAR_Y	e1178715	CD99	0.319644014723192	-2.25354775067889	1.71185044182863	0.0877463317879099	0.351732480226129	-4.40497916779686	0	Exon
ENSG00000155621.14	e537911	C9orf85	-0.0472711818144963	-0.36945556510520206	-1.7118361499523702	0.0877489692743522	0.351737037318589	-4.77137197537479	0	Exon
ENSG00000117151.12	e47241	CTBS	0.0691508522119014	-0.8861612774889809	1.71183352806004	0.0877494531369999	0.351737037318589	-4.6652775763724295	0	Exon
ENSG00000167772.11	e1018679	ANGPTL4	0.17019854761266	-0.26341458340919	1.71177410552709	0.0877604199730208	0.351773041533931	-4.81420692435229	0	Exon
ENSG00000167772.11	e1018683	ANGPTL4	0.17019854761266	-0.26341458340919	1.71177410552709	0.0877604199730208	0.351773041533931	-4.81420692435229	0	Exon
ENSG00000183166.10	e444083	CALN1	0.0400087115038836	0.8091691948067958	1.7117440562199	0.0877659662013098	0.351790454285957	-4.9947508135711605	0	Exon
ENSG00000167772.11	e1018664	ANGPTL4	0.17019471679834802	-0.263290051533347	1.71173981566199	0.0877667489078403	0.351790454285957	-4.81428435660536	0	Exon
ENSG00000078177.13	e285467	N4BP2	0.0807585534447599	-1.7053423990498602	1.71172478442452	0.0877695233637139	0.35179759712331704	-4.4850073261314405	0	Exon
ENSG00000111271.14	e735648	ACAD10	0.0836364639491998	-2.14064756542719	1.7117067568068103	0.0877728509831434	0.351806956962942	-4.39078038919264	0	Exon
ENSG00000114770.16	e264715	ABCC5	0.049690184245363	0.792034875206302	1.7116918679309399	0.0877755993164007	0.351813681343766	-4.99640873361041	0	Exon
ENSG00000090621.13	e28281	PABPC4	-0.0862500164147268	-1.9561752630517097	-1.7116842922467699	0.0877769977364829	0.351813681343766	-4.42559976856361	0	Exon
ENSG00000204052.4	e393684	LRRC73	-0.0586080462204985	-0.561699142033504	-1.7116815385661102	0.087777506051788	0.351813681343766	-4.741867448941281	0	Exon
ENSG00000168092.13	e668414	PAFAH1B2	-0.0560223326799711	-0.10067299494904698	-1.7116744757742801	0.0877788098177767	0.351814090517968	-4.83111061868396	0	Exon
ENSG00000164076.16	e223330	CAMKV	-0.0542395047825964	2.32063038723865	-1.71167023275458	0.0877795930715042	0.351814090517968	-5.15042552983512	0	Exon
ENSG00000122678.15	e438140	POLM	-0.0450794730267561	0.12117006447750399	-1.7116440090288898	0.0877844340492058	0.351825990066724	-4.875243595978519	0	Exon
ENSG00000222020.2	e196489		0.13883711728285	-3.2731104673103797	1.7116421835970101	0.0877847710374047	0.351825990066724	-4.22301492321927	0	Exon
ENSG00000105750.14	e1037922	ZNF85	0.10746939780254301	-2.8982141787775295	1.71163264434053	0.0877865320716017	0.351825990066724	-4.2714491493741695	0	Exon
ENSG00000105750.14	e1037931	ZNF85	0.10746939780254301	-2.8982141787775295	1.71163264434053	0.0877865320716017	0.351825990066724	-4.2714491493741695	0	Exon
ENSG00000060971.17	e212535	ACAA1	-0.0382896837642529	0.808423380067038	-1.7116193611656	0.0877889843151212	0.351827370210893	-4.99143192437038	0	Exon
ENSG00000164031.16	e300815	DNAJB14	0.0346751017658458	1.49584861912526	1.71161516247392	0.0877897594586972	0.351827370210893	-5.0771360957664005	0	Exon
ENSG00000115053.15	e191977	NCL	-0.0358847490990308	3.1326953584794803	-1.71161465065149	0.0877898539494311	0.351827370210893	-5.21060738831076	0	Exon
ENSG00000134343.12	e624128	ANO3	0.0819564265153414	-1.29522870966758	1.71160791085827	0.0877910982324209	0.35182837923575794	-4.61668117003076	0	Exon
ENSG00000092758.15	e1100487	COL9A3	-0.0964770503897177	-0.857484752104237	-1.7115914789693303	0.0877941319046133	0.35183452267941495	-4.66469964688839	0	Exon
ENSG00000133961.19	e791712	NUMB	0.0416048187393427	0.38655458366110795	1.7115869719486698	0.0877949640102244	0.35183452267941495	-4.9264703898512305	0	Exon
ENSG00000117640.17	e18091	MTFR1L	0.0282600149826267	3.49288873645585	1.7115742781616399	0.0877973076263145	0.35183452267941495	-5.23193812307728	0	Exon
ENSG00000075826.16	e596913	SEC31B	-0.0536169427982748	0.3763315853432821	-1.71157189367369	0.0877977478728724	0.35183452267941495	-4.92075715129748	0	Exon
ENSG00000197969.11	e538900	VPS13A	0.0485341859228965	0.41924586699104294	1.7115712472462699	0.0877978672226834	0.35183452267941495	-4.93271072513594	0	Exon
ENSG00000182492.15	e1174066	BGN	0.086747287307087	-0.37336539560642495	1.71156065738028	0.0877998224469495	0.35183452267941495	-4.78382173339462	0	Exon
ENSG00000110330.8	e662886	BIRC2	-0.0455534030842007	-0.00395355878611777	-1.7115576519349298	0.08780037735365899	0.35183452267941495	-4.849245363457411	0	Exon
ENSG00000072071.16	e1028613	ADGRL1	0.0465121448085159	0.9832504757960892	1.7115566010729097	0.0878005713789481	0.35183452267941495	-5.020844354404679	0	Exon
ENSG00000117640.17	e17975	MTFR1L	0.0282628145056822	3.4934087373069	1.71154747383078	0.08780225659651202	0.35183528824029403	-5.23201293243717	0	Exon
ENSG00000115760.13	e119913	BIRC6	-0.0315138319072435	0.976682528180316	-1.7115374864614201	0.0878041006545465	0.35183528824029403	-5.01692197204199	0	Exon
ENSG00000165092.12	e538187	ALDH1A1	-0.0747124504892006	1.5627889556074097	-1.7115365289120001	0.0878042774571754	0.35183528824029403	-5.08377730177848	0	Exon
ENSG00000164068.15	e222793	RNF123	0.0513259481551459	-0.527262147365855	1.7115340643016699	0.0878047325259626	0.35183528824029403	-4.74962322000414	0	Exon
ENSG00000197535.14	e826988	MYO5A	0.0341542006623027	1.9266727454803703	1.71149897987147	0.087811210766922	0.35185726936272704	-5.11891960399567	0	Exon
ENSG00000186205.12	e98743	MARC1	0.06296869971018901	1.20856150867249	1.7114787824557298	0.0878149403382388	0.351868236263966	-5.0486750029396	0	Exon
ENSG00000135218.17	e449600	CD36	0.285603522932028	-3.9999642259169703	1.71145826856458	0.0878187284798968	0.351872841475095	-4.1891200689595	0	Exon
ENSG00000240758.2	e468709		0.168423059405696	-1.80863378570494	1.7114459479283202	0.0878210037001286	0.351872841475095	-4.479117551671849	0	Exon
ENSG00000132170.19	e204475	PPARG	0.13849899487139097	-3.4937923178246497	1.71144513969677	0.0878211529558411	0.351872841475095	-4.21540437531244	0	Exon
ENSG00000169239.12	e1145688	CA5B	0.0777785934080258	-1.1878400803865201	1.7114374296552801	0.0878225767756267	0.351872841475095	-4.59474291205858	0	Exon
ENSG00000185418.15	e853266	TARSL2	-0.0442452550215411	1.04816600452729	-1.71143575833301	0.0878228854225694	0.351872841475095	-5.02424408442345	0	Exon
ENSG00000105204.13	e1049735	DYRK1B	-0.0445870326639755	0.0143114338220282	-1.71143517645323	0.0878229928798565	0.351872841475095	-4.85572006892989	0	Exon
ENSG00000198563.13	e381851	DDX39B	-0.0283367060677841	1.8971498724507498	-1.7114349317606101	0.0878230380679267	0.351872841475095	-5.120528586312981	0	Exon
ENSG00000005810.17	e759807	MYCBP2	0.0314457204393933	4.1430664464025195	1.7113855375735603	0.0878321602158889	0.35190541292700106	-5.2698326665732695	0	Exon
ENSG00000204120.14	e193175	GIGYF2	-0.0492707496750583	-0.3899752530001579	-1.7113754817943	0.0878340174172041	0.351908876477928	-4.770860497801901	0	Exon
ENSG00000081377.16	e544111	CDC14B	-0.0509444285173187	0.544527984182884	-1.7113672062242902	0.0878355458556238	0.35191102276985	-4.943838794592441	0	Exon
ENSG00000117640.17	e18035	MTFR1L	0.0282524649825908	3.4932869280874503	1.71135787831308	0.0878372686797346	0.3519139478060979	-5.23232375910043	0	Exon
ENSG00000101203.16	e1101056	COL20A1	-0.14948580046163798	-3.09490533490856	-1.71132633200579	0.0878430953464789	0.35193214137124	-4.23851465300262	0	Exon
ENSG00000118322.12	e363487	ATP10B	-0.0974129346022058	-1.9439948222058	-1.7113225421206	0.0878437953669934	0.35193214137124	-4.43384266805724	0	Exon
ENSG00000102760.12	e754056	RGCC	-0.0671819402350295	3.14129623265177	-1.7113134433633999	0.0878454759948433	0.351934897018965	-5.2106801188149205	0	Exon
ENSG00000198721.12	e373327	ECI2	0.0388465326109344	0.7804169756669971	1.71128761853045	0.0878502462313603	0.351948687385336	-4.9887431394878	0	Exon
ENSG00000266904.5	e1037556		0.0610823292729159	-0.13968900202770998	1.71128405839046	0.0878509038594131	0.351948687385336	-4.828254048330719	0	Exon
ENSG00000100024.14	e1124000	UPB1	0.103136028884461	-1.3103318669256798	1.71124747219155	0.0878576622827185	0.35197178520980393	-4.58037283557658	0	Exon
ENSG00000182230.11	e366707	FAM153B	-0.10731921355564099	-1.88225105623658	-1.7112368724718299	0.0878596204055225	0.351974369562995	-4.4757924026832905	0	Exon
ENSG00000162512.15	e21642	SDC3	0.0388210103772912	3.43237629029657	1.7112304725980703	0.0878608026933988	0.351974369562995	-5.23043925730809	0	Exon
ENSG00000105701.15	e1035312	FKBP8	0.0288898309363527	3.5439948618402006	1.71122735083023	0.0878613794013655	0.351974369562995	-5.23577916824507	0	Exon
ENSG00000033627.15	e947291	ATP6V0A1	0.0325955241087058	1.86179509387273	1.71122248100292	0.0878622790478013	0.351974369562995	-5.11946401423686	0	Exon
ENSG00000101972.18	e1168370	STAG2	-0.0416832254196922	0.686163744022574	-1.71119573720534	0.0878672197999371	0.35198560073748	-4.97198833376571	0	Exon
ENSG00000138758.11	e294454	SEPT11	0.0417855779526583	4.696899340829519	1.71119346734844	0.0878676391523991	0.35198560073748	-5.29808813683622	0	Exon
ENSG00000144848.10	e240255	ATG3	-0.0399575249230437	1.1067705948514799	-1.7111911812940002	0.0878680614989664	0.35198560073748	-5.030158813438099	0	Exon
ENSG00000071242.11	e422817	RPS6KA2	0.0525131801822673	-0.0612048257677737	1.71118082693711	0.0878699744779749	0.35198928619015	-4.8455079242293	0	Exon
ENSG00000082515.17	e362166	MRPL22	-0.0377502040279939	0.7301536640214858	-1.71117139617837	0.0878717168505375	0.351992288152449	-4.97805549288955	0	Exon
ENSG00000110195.11	e652650	FOLR1	0.309396019858166	-4.2002303980306	1.7111582651803001	0.0878741429045589	0.351998028674191	-4.17819741325426	0	Exon
ENSG00000135473.14	e712798	PAN2	-0.0544666593561574	-0.553029210452786	-1.71112319241763	0.0878806231361411	0.35201891751392206	-4.73169062849401	0	Exon
ENSG00000114648.11	e217886	KLHL18	0.0290958886464725	2.55537407200369	1.7111192923290401	0.0878813437613145	0.35201891751392206	-5.17460593224543	0	Exon
ENSG00000047457.13	e255358	CP	0.218344546723545	-2.53595206838404	1.7110884797715902	0.0878870372116487	0.352027001987834	-4.40162405409365	0	Exon
ENSG00000160679.12	e68361	CHTOP	-0.0341225420812367	2.80435788795589	-1.7110843910524198	0.0878877927351431	0.352027001987834	-5.1899768389642995	0	Exon
ENSG00000160679.12	e68373	CHTOP	-0.0341225420812367	2.80435788795589	-1.7110843910524198	0.0878877927351431	0.352027001987834	-5.1899768389642995	0	Exon
ENSG00000160679.12	e68381	CHTOP	-0.0341225420812367	2.80435788795589	-1.7110843910524198	0.0878877927351431	0.352027001987834	-5.1899768389642995	0	Exon
ENSG00000112659.13	e393145	CUL9	-0.0713981518046918	-1.3641548408662	-1.71108149771572	0.0878883273761295	0.352027001987834	-4.5502723749838205	0	Exon
ENSG00000124496.12	e392152	TRERF1	-0.0705017120177165	-1.54387656566205	-1.71104078211833	0.0878958512274621	0.35205316003261894	-4.51579467223683	0	Exon
ENSG00000136051.13	e731269	KIAA1033	-0.0449032006337749	-0.10948378578530198	-1.71101167937036	0.0879012294553683	0.352070723622506	-4.82861015432841	0	Exon
ENSG00000267213.4	e1039548		-0.108347473528335	-2.59612750867965	-1.7109904368329298	0.0879051552737676	0.35208246954659606	-4.3012833390068295	0	Exon
ENSG00000125755.18	e1058381	SYMPK	-0.0475270042310982	0.5594033495624361	-1.7109793087243501	0.0879072119083516	0.35208336653425204	-4.95533032394478	0	Exon
ENSG00000139546.10	e708484	TARBP2	-0.0859495795563368	-2.22307884977955	-1.71097090943351	0.0879087642439534	0.35208336653425204	-4.37413415811813	0	Exon
ENSG00000166833.19	e623365	NAV2	-0.0835561531835257	-1.66825732876726	-1.7109570947361699	0.0879113174895062	0.35208336653425204	-4.47679372664087	0	Exon
ENSG00000106638.15	e444809	TBL2	-0.055470682152766	-0.854156308578625	-1.7109565178655801	0.0879114241085861	0.35208336653425204	-4.67110698670949	0	Exon
ENSG00000143369.14	e65295	ECM1	-0.129033804503746	-3.20336714142536	-1.71095292652655	0.0879120878737807	0.35208336653425204	-4.22827186476891	0	Exon
ENSG00000135709.12	e906479	KIAA0513	0.042672099347676004	2.5428022852930297	1.7109485941386202	0.0879128886079037	0.35208336653425204	-5.17139703649641	0	Exon
ENSG00000100938.17	e773904	GMPR2	0.0400532329904719	0.525529635101967	1.7109479034891901	0.0879130162578142	0.35208336653425204	-4.95005273635106	0	Exon
ENSG00000157483.8	e829459	MYO1E	-0.0685252297689617	-0.197745081700428	-1.71094623290014	0.0879133250265774	0.35208336653425204	-4.80862458912564	0	Exon
ENSG00000125124.11	e888678	BBS2	-0.0351864824958212	1.6993317987528602	-1.71094073743924	0.087914340738381	0.35208345659042606	-5.10089598677241	0	Exon
ENSG00000145794.16	e347974	MEGF10	-0.0434943442932614	1.6688991293536202	-1.71088225858531	0.0879251498220313	0.352122767154299	-5.09998511473061	0	Exon
ENSG00000112964.13	e328014	GHR	0.0687621623230334	-0.566279590490256	1.7108701665294002	0.0879273850213522	0.35212774051351203	-4.73678010679942	0	Exon
ENSG00000168754.14	e142387	FAM178B	-0.16059645616818302	-3.6385552169549196	-1.7108511463459	0.0879309009682932	0.35213784278438504	-4.20759289769732	0	Exon
ENSG00000180198.15	e20698	RCC1	0.0816905755304325	-1.7322885736767502	1.7108360050345	0.0879336999736426	0.352145073715591	-4.47834204033562	0	Exon
ENSG00000139974.15	e785713	SLC38A6	-0.0472859064384362	0.0357657432890349	-1.71082092750377	0.0879364872602554	0.35215062673586206	-4.85558412148998	0	Exon
ENSG00000124486.12	e1150051	USP9X	0.0273006675055116	2.41129937100135	1.7108177566716998	0.0879370734407901	0.35215062673586206	-5.16240972303966	0	Exon
ENSG00000164692.17	e453557	COL1A2	0.110095044653644	-2.30363168779451	1.7108077771849999	0.0879389183339292	0.352154036506624	-4.36826044760549	0	Exon
ENSG00000183506.16	e1121639	PI4KAP2	-0.138834164815999	0.542432679350152	-1.71079480346554	0.0879413168133603	0.352159416562802	-4.9527039425771795	0	Exon
ENSG00000111058.7	e723618	ACSS3	0.07015664322072	-0.634785858675518	1.71078976280419	0.0879422487055556	0.352159416562802	-4.7199781611398794	0	Exon
ENSG00000196116.7	e544778	TDRD7	-0.0563997119629382	-0.41959363963363594	-1.7107792703349098	0.0879441885263112	0.352163206246322	-4.76464682302738	0	Exon
ENSG00000100077.14	e1124771	GRK3	0.065275023695167	-0.900244580368626	1.7107712125493202	0.0879456782525204	0.35216348611175396	-4.667319996171849	0	Exon
ENSG00000169118.17	e832104	CSNK1G1	0.0685445105004763	-1.45406545788138	1.71076596985015	0.087946647535543	0.35216348611175396	-4.54633430287641	0	Exon
ENSG00000105755.7	e1054875	ETHE1	0.0587314235671432	-0.8210559711409608	1.7107627719847	0.0879472387689614	0.35216348611175396	-4.68308661085338	0	Exon
ENSG00000092010.14	e772782	PSME1	-0.0518921033908681	0.0625060094613683	-1.71075157729602	0.0879493085105553	0.35216741355191705	-4.866363597246349	0	Exon
ENSG00000183914.14	e921480	DNAH2	0.15667743137760098	-3.1459150293360603	1.7107420535737	0.0879510693448519	0.35216741355191705	-4.2401416865897	0	Exon
ENSG00000163075.12	e150557	CFAP221	0.102671305027699	-2.38963458077217	1.7107413470693	0.0879511999710881	0.35216741355191705	-4.3518508789617005	0	Exon
ENSG00000114857.17	e215049	NKTR	0.0693582655046964	-1.37074364634226	1.71072660746398	0.0879539252258616	0.352174347784274	-4.55384766179879	0	Exon
ENSG00000249967.1	e595820		-0.0907302961186339	-1.0222180514939398	-1.71070828025549	0.0879573138999048	0.3521823777069721	-4.6300222796784	0	Exon
ENSG00000163069.12	e288384	SGCB	-0.0330320950055603	1.56233456452181	-1.7107002887041598	0.0879587915591539	0.3521823777069721	-5.08813458785256	0	Exon
ENSG00000151338.18	e778529	MIPOL1	0.0487135296780154	0.257625516548892	1.7106977612112702	0.087959258903543	0.3521823777069721	-4.901577700624389	0	Exon
ENSG00000167323.10	e614434	STIM1	0.0383604157420123	1.5144213274761498	1.71069426874269	0.0879599046794273	0.3521823777069721	-5.08532315754442	0	Exon
ENSG00000276075.1	e895735		0.0714174899717893	-0.609141102658438	1.7106852717956	0.0879615682801412	0.35218506067346506	-4.73345192869059	0	Exon
ENSG00000081479.12	e165001	LRP2	-0.137299526213507	-1.78276329536797	-1.7106695036020703	0.0879644839948383	0.352192756801227	-4.48802677215189	0	Exon
ENSG00000136935.13	e552157	GOLGA1	0.0677027089674388	-1.3841568366325603	1.71066134137867	0.0879659933116387	0.35219482187395496	-4.5481568118628	0	Exon
ENSG00000186318.16	e668889	BACE1	-0.0515182877168779	0.6001720672767951	-1.7106400824659398	0.0879699244999809	0.352201714819664	-4.9601209501125405	0	Exon
ENSG00000164221.12	e345246	CCDC112	-0.0522673582767353	-0.17186518623614905	-1.7106391236725	0.0879701018029745	0.352201714819664	-4.82086623651288	0	Exon
ENSG00000158352.15	e1154822	SHROOM4	-0.11538604578467998	-2.64614820688415	-1.71063591260261	0.0879706956058729	0.352201714819664	-4.31176286902209	0	Exon
ENSG00000102858.12	e864475	MGRN1	-0.041858117634546	0.598650965193731	-1.7106297447839098	0.0879718361907781	0.352202303450204	-4.962486109714799	0	Exon
ENSG00000071462.11	e445060	WBSCR22	-0.047022922012862	-0.247141359467038	-1.71062217052929	0.0879732368774628	0.35220393339402795	-4.80779278945288	0	Exon
ENSG00000163159.11	e66457	VPS72	-0.0394812215343718	0.669934958117167	-1.71060309771943	0.0879767640412481	0.352210098832931	-4.9741099635418	0	Exon
ENSG00000163159.11	e66470	VPS72	-0.0394812215343718	0.669934958117167	-1.71060309771943	0.0879767640412481	0.352210098832931	-4.9741099635418	0	Exon
ENSG00000219470.1	e393927		-0.0937846706458025	-2.41411479168862	-1.7105935063825601	0.0879785378250538	0.35221257396452005	-4.34644325595185	0	Exon
ENSG00000172613.7	e648296	RAD9A	-0.10191407237432198	-2.39434895225194	-1.71058900949951	0.0879793694707431	0.35221257396452005	-4.33499374112564	0	Exon
ENSG00000071994.10	e424328	PDCD2	-0.0591957519110234	-0.557445893665679	-1.71057237334573	0.087982446187266	0.35222091336555295	-4.7331986872889	0	Exon
ENSG00000102452.15	e762856	NALCN	0.127345366734226	-3.38182517371326	1.71056615021789	0.0879835971247332	0.352221543176784	-4.22054906929046	0	Exon
ENSG00000118407.14	e401014	FILIP1	0.0953922762795416	-1.72710660094004	1.71055668779144	0.08798534717820801	0.35222177957880796	-4.50482806187442	0	Exon
ENSG00000105662.15	e1035643	CRTC1	-0.0827022109782092	-1.3975747988339902	-1.7105500821789899	0.0879865688873682	0.35222177957880796	-4.546414960084951	0	Exon
ENSG00000131941.7	e1040027	RHPN2	0.0932018250825917	-0.915144026848634	1.7105497137787398	0.0879866370234638	0.35222177957880796	-4.655735465850469	0	Exon
ENSG00000182899.14	e273870	RPL35A	0.0221661999843602	4.55512554534634	1.71054164469549	0.0879881294213719	0.352223145456736	-5.29114874213991	0	Exon
ENSG00000049089.13	e28945	COL9A2	-0.0772873539415878	0.0161934899530989	-1.7105321421039998	0.0879898869766355	0.352223145456736	-4.851651021861151	0	Exon
ENSG00000122299.11	e867691	ZC3H7A	-0.0425032000230554	-0.0127737827536673	-1.71052779994176	0.0879906900922918	0.352223145456736	-4.8477340978190195	0	Exon
ENSG00000136861.17	e549828	CDK5RAP2	-0.0566803238580539	-0.7615177445943778	-1.71052638010333	0.0879909527034055	0.352223145456736	-4.68684622596643	0	Exon
ENSG00000074201.8	e657244	CLNS1A	-0.117262884059057	-2.18998522539753	-1.71051073968303	0.0879938455732843	0.352230609810418	-4.36669389003809	0	Exon
ENSG00000175455.14	e244746	CCDC14	0.0565727645069437	-0.49885209610597997	1.7105055542242398	0.0879948046986221	0.352230609810418	-4.75156279512868	0	Exon
ENSG00000100722.18	e796813	ZC3H14	-0.042987398887067	0.0149492633658878	-1.71047710722191	0.0880000665322652	0.352241056325893	-4.85649351264983	0	Exon
ENSG00000213024.11	e1065863	NUP62	-0.0362922526923546	1.14860363469102	-1.71047490010716	0.0880004747922799	0.352241056325893	-5.04456304245841	0	Exon
ENSG00000184575.11	e718027	XPOT	0.0557968139315395	-0.308868749585101	1.71047176440283	0.0880010548203515	0.352241056325893	-4.79208269669755	0	Exon
ENSG00000131389.16	e205513	SLC6A6	-0.0780033876261413	-1.13212180672501	-1.71046995702072	0.0880013891429362	0.352241056325893	-4.60611053906144	0	Exon
ENSG00000006607.13	e198724	FARP2	0.0595253568536252	-1.153636986235	1.71041912784858	0.0880107917485865	0.35226992839434995	-4.60307336045189	0	Exon
ENSG00000163374.19	e72536	YY1AP1	-0.0428247015976109	0.33965650615700105	-1.7104190730111701	0.0880108018930937	0.35226992839434995	-4.91771100868327	0	Exon
ENSG00000118200.14	e89569	CAMSAP2	0.0350116019067604	1.14373616028699	1.7104142470644799	0.0880116946604701	0.35226992839434995	-5.04498142423761	0	Exon
ENSG00000124181.14	e1091755	PLCG1	-0.0397104967802202	0.8110479369410041	-1.7104094756906598	0.0880125773394474	0.35226992839434995	-4.996454537900861	0	Exon
ENSG00000088808.16	e805691	PPP1R13B	0.08076158289941499	-1.84914277514449	1.7104039738701498	0.0880135951561021	0.352270024714745	-4.4534151087625995	0	Exon
ENSG00000151240.16	e566468	DIP2C	-0.0429881728699482	0.33323164606417605	-1.71038005071933	0.0880180209622397	0.35228376118688004	-4.9151322824190595	0	Exon
ENSG00000119906.11	e597164	SLF2	-0.0562163833032747	-0.234928515537113	-1.7103348144637	0.0880263902059427	0.352309938533796	-4.80544463797938	0	Exon
ENSG00000161082.12	e1011357	CELF5	-0.0606920118120861	3.2660557945994104	-1.7103339556926997	0.0880265490949922	0.352309938533796	-5.22045371287928	0	Exon
ENSG00000237298.9	e169989	TTN-AS1	0.148285185730501	-3.1920824104092698	1.71032410578214	0.0880283715333234	0.352313254710799	-4.24030863063542	0	Exon
ENSG00000132334.16	e606627	PTPRE	-0.0608480046928776	-0.490775909333314	-1.71030355290824	0.0880321743408608	0.35232449669444105	-4.75239069470129	0	Exon
ENSG00000178075.19	e241198	GRAMD1C	0.128678048105687	-3.12308723327155	1.7102887485349598	0.0880349136111069	0.35233148195763103	-4.24721403841501	0	Exon
ENSG00000047617.14	e682096	ANO2	-0.0875496182761622	-1.7813968929806299	-1.71027427475068	0.0880375917788027	0.352337845080333	-4.45627498163516	0	Exon
ENSG00000165525.17	e780428	NEMF	-0.0339509395469237	1.04952458348729	-1.71026941289128	0.0880384914114576	0.352337845080333	-5.02787626437517	0	Exon
ENSG00000116675.15	e42812	DNAJC6	-0.0484946981783409	0.726488189010525	-1.7102617191877902	0.0880399150603694	0.352339564782504	-4.981999596764379	0	Exon
ENSG00000102098.17	e1146156	SCML2	-0.10530105296315599	-2.9520373095044303	-1.7101937108277698	0.0880525001910409	0.352377578761728	-4.25411924734942	0	Exon
ENSG00000103326.11	e854613	CAPN15	0.073851080079588	-0.5135743665793471	1.7101861508203102	0.0880538992807831	0.352377578761728	-4.75143377368862	0	Exon
ENSG00000213930.11	e531670	GALT	-0.0377170054083036	0.9402129548753192	-1.71018453578691	0.0880541981686233	0.352377578761728	-5.0151332287338	0	Exon
ENSG00000188596.10	e727297	CFAP54	0.158093265074588	-2.06817801054423	1.71018408252268	0.0880542820525883	0.352377578761728	-4.41511779175206	0	Exon
ENSG00000163960.11	e272652	UBXN7	0.0298384640146687	1.48081950088224	1.7101817996676	0.0880547045332705	0.352377578761728	-5.08328446659044	0	Exon
ENSG00000177096.8	e1137389	FAM109B	0.083141908527976	-1.42250244021817	1.71017657224051	0.088055671962651	0.352377578761728	-4.54472188255061	0	Exon
ENSG00000105499.13	e1060733	PLA2G4C	-0.0714330696138712	-0.0341025288909717	-1.7101727892008303	0.0880563720875358	0.352377578761728	-4.8437757571587	0	Exon
ENSG00000085733.15	e651196	CTTN	-0.0327246024083577	1.88100304098075	-1.7101578223000902	0.0880591420470654	0.352384685367041	-5.12171366469195	0	Exon
ENSG00000067369.13	e820680	TP53BP1	0.032693825669656	1.05862868875323	1.71013359629188	0.0880636257608936	0.352398649634254	-5.032910095466731	0	Exon
ENSG00000144589.20	e188958	STK11IP	-0.0859133836760297	-2.1601952701681597	-1.71012072991231	0.0880660071265723	0.352404200847346	-4.37925809512909	0	Exon
ENSG00000004864.13	e454380	SLC25A13	-0.0708394274566758	-1.0786282708914499	-1.7101020066341002	0.0880694726057403	0.352414090065651	-4.62286995520233	0	Exon
ENSG00000136152.14	e755088	COG3	0.0737767030719846	-1.76665899290371	1.7100757674449099	0.0880743293856664	0.35242954635253004	-4.46670513073466	0	Exon
ENSG00000113971.18	e249996	NPHP3	-0.0546653849946042	0.61803591858785	-1.71006801086486	0.0880757651423704	0.352431313216011	-4.963159751775519	0	Exon
ENSG00000107863.17	e573197	ARHGAP21	-0.0371304034940145	1.24000052401046	-1.7100349662141499	0.0880818819780482	0.352447189791189	-5.05123762298866	0	Exon
ENSG00000101158.13	e1099195	NELFCD	-0.030152907797115998	1.6122540285009301	-1.71003082691318	0.0880826482208208	0.352447189791189	-5.09574237221069	0	Exon
ENSG00000141959.16	e1114075	PFKL	-0.0530714112301093	0.638295973851589	-1.7100304629498202	0.08808271559581099	0.352447189791189	-4.97078697169371	0	Exon
ENSG00000213930.11	e531641	GALT	-0.0406946482203693	0.357750382355334	-1.71002025031026	0.0880846061231476	0.352449046669546	-4.92185731654987	0	Exon
ENSG00000124155.16	e1093717	PIGT	-0.0547711378632512	0.20612337807626002	-1.71001352944162	0.0880858502842534	0.352449046669546	-4.89531164929365	0	Exon
ENSG00000131941.7	e1040039	RHPN2	0.10928156042258	-1.6438805100294098	1.7100105459943797	0.0880864025818578	0.352449046669546	-4.49478001551472	0	Exon
ENSG00000175183.9	e722567	CSRP2	0.11957759658881698	-0.155216110241162	1.7100029723419699	0.0880878046336868	0.352449046669546	-4.83220401940978	0	Exon
ENSG00000128915.11	e830090	ICE2	-0.0435685097955493	0.127181117200437	-1.71000110163982	0.0880881509451227	0.352449046669546	-4.87649407407708	0	Exon
ENSG00000274527.5	e526586		-0.057211346009807	-0.7857451356117808	-1.7099570536393798	0.088096305595586	0.352472283266568	-4.6810374175035	0	Exon
ENSG00000163660.11	e257727	CCNL1	-0.0652006263971187	-0.160914926097096	-1.70994824839098	0.0880979357933373	0.352472283266568	-4.81691603794349	0	Exon
ENSG00000163660.11	e257733	CCNL1	-0.0652006263971187	-0.160914926097096	-1.70994824839098	0.0880979357933373	0.352472283266568	-4.81691603794349	0	Exon
ENSG00000163660.11	e257751	CCNL1	-0.0652006263971187	-0.160914926097096	-1.70994824839098	0.0880979357933373	0.352472283266568	-4.81691603794349	0	Exon
ENSG00000107404.18	e2073	DVL1	-0.0492705925444256	0.04690816877850901	-1.70993747034779	0.0880999312662273	0.35247406358429	-4.86101997311641	0	Exon
ENSG00000084072.16	e28321	PPIE	0.0470967578812649	-0.0840205561191011	1.70993332099872	0.0881006994964686	0.35247406358429	-4.84319333012757	0	Exon
ENSG00000100077.14	e1124773	GRK3	0.0491041053915366	2.9645566525966	1.70992178795216	0.0881028348081013	0.35247406358429	-5.20348254405001	0	Exon
ENSG00000138640.14	e298763	FAM13A	0.0705219309264953	-1.3616825355668403	1.70991735315202	0.0881036559102181	0.35247406358429	-4.55700631903301	0	Exon
ENSG00000180992.6	e394274	MRPL14	-0.047239572333955995	0.0513092305757536	-1.70991464780501	0.088104156807571	0.35247406358429	-4.86562757564701	0	Exon
ENSG00000012171.18	e224364	SEMA3B	-0.0733255839968874	1.15212741970778	-1.70991082873183	0.0881048639162172	0.35247406358429	-5.04124995953844	0	Exon
ENSG00000145332.13	e297951	KLHL8	-0.0437162497010336	0.547378235996137	-1.7099082516997501	0.0881053410611924	0.35247406358429	-4.951554921949651	0	Exon
ENSG00000222020.2	e196493		0.13752545246057998	-3.2560581010877003	1.70988892304941	0.0881089198836384	0.35248440299463396	-4.227023320297721	0	Exon
ENSG00000100034.13	e1122026	PPM1F	-0.0578454039761976	-0.842672394742624	-1.7098529967125702	0.088115572185874	0.35250405698642207	-4.668731528229269	0	Exon
ENSG00000104064.16	e825379	GABPB1	0.0661061573398447	-1.20914907719124	1.70985165017254	0.0881158215259428	0.35250405698642207	-4.59638894608669	0	Exon
ENSG00000100314.3	e1127447	CABP7	-0.0760167789912159	0.431949616301452	-1.70983905749919	0.0881181533506037	0.352509407196415	-4.935428280931379	0	Exon
ENSG00000117640.17	e18084	MTFR1L	0.0282302820635328	3.49324979614339	1.70983087048589	0.0881196693922293	0.352511493849711	-5.23487941235033	0	Exon
ENSG00000111615.13	e721940	KRR1	0.0405857885114783	0.757927786773807	1.70981366371301	0.0881228557492567	0.35252026226414895	-4.9877809690621	0	Exon
ENSG00000132613.14	e900560	MTSS1L	-0.0624788316750364	0.35409899188083904	-1.70980588558378	0.0881242961369233	0.35252204611067295	-4.91687029899266	0	Exon
ENSG00000101236.16	e1079699	RNF24	0.0465742600156884	2.54455180729925	1.70975304801636	0.0881340813310505	0.35255721112030997	-5.1771199573126205	0	Exon
ENSG00000154153.13	e323020	FAM134B	-0.068676792310098	-0.3909542821936479	-1.7097455725435502	0.0881354658138867	0.352558770879579	-4.78314781724791	0	Exon
ENSG00000154222.14	e37527	CC2D1B	-0.0708450571379342	-1.0687183593237901	-1.7097324382543702	0.0881378983712871	0.35256452305565095	-4.618110707643661	0	Exon
ENSG00000124177.14	e1091956	CHD6	0.035529123658824	0.8400521777255151	1.7097063772421202	0.0881427252043791	0.35257632710786	-5.00359648823767	0	Exon
ENSG00000164796.17	e512611	CSMD3	0.0642672264143221	-1.04176232288842	1.7097057655108703	0.0881428385074081	0.35257632710786	-4.63784556006465	0	Exon
ENSG00000214655.10	e587596	ZSWIM8	-0.0436276347842394	0.19973281002695198	-1.70969340348495	0.0881451281900718	0.352580855093709	-4.89246170299481	0	Exon
ENSG00000119042.16	e176981	SATB2	-0.0670133194076678	-1.00532786409657	-1.7096867502323503	0.0881463605191089	0.352580855093709	-4.62370314722646	0	Exon
ENSG00000065357.19	e711119	DGKA	-0.11241487292118901	-2.3428985958290403	-1.70968354408548	0.0881469543731604	0.352580855093709	-4.35516989502801	0	Exon
ENSG00000065457.10	e903573	ADAT1	-0.0592182730964526	-0.995255895485538	-1.7096773213463798	0.0881481069805166	0.352581486989849	-4.63732525366722	0	Exon
ENSG00000149548.14	e674627	CCDC15	0.14962266918826	-3.6702096380223197	1.7096676500954	0.0881498983629834	0.35258467386405795	-4.19834413899347	0	Exon
ENSG00000111845.4	e374595	PAK1IP1	-0.0505928363101568	-0.37881910368567995	-1.70965813068148	0.0881516616498149	0.352587748289832	-4.77883495740071	0	Exon
ENSG00000031003.10	e352372	FAM13B	0.0388173610933849	1.73080138157519	1.7096482575173997	0.0881534904921702	0.35259108485130897	-5.106573595359309	0	Exon
ENSG00000082438.15	e162971	COBLL1	-0.0733746161682942	-1.07523690535934	-1.70963994306618	0.0881550306322542	0.3525932666163579	-4.61939265449293	0	Exon
ENSG00000135018.13	e539973	UBQLN1	-0.0330846483656881	2.34908817726867	-1.7096172098512301	0.0881592417652816	0.352600500380378	-5.15772659572857	0	Exon
ENSG00000158290.16	e1167837	CUL4B	0.110888552945209	-2.6211739962464504	1.70961604655817	0.0881594572597195	0.352600500380378	-4.35378502305586	0	Exon
ENSG00000232593.6	e1155518	KANTR	0.0827536795332964	-2.00389342706283	1.70961407078849	0.0881598232625168	0.352600500380378	-4.42606572749955	0	Exon
ENSG00000262228.2	e911271		0.12650628601160602	-3.3616374311633503	1.7096068555690802	0.0881611598611888	0.3526018678738321	-4.22737250335368	0	Exon
ENSG00000131381.12	e205968	RBSN	0.0605397216785524	-1.2916722558570701	1.7095893124567898	0.0881644097407825	0.352605044397399	-4.57716001701497	0	Exon
ENSG00000131381.12	e206029	RBSN	0.0605397216785524	-1.2916722558570701	1.7095893124567898	0.0881644097407825	0.352605044397399	-4.57716001701497	0	Exon
ENSG00000197959.13	e82783	DNM3	-0.0502796869225782	1.28761514860773	-1.7095757213622298	0.0881669275716949	0.352605044397399	-5.05982338978266	0	Exon
ENSG00000197959.13	e82798	DNM3	-0.0502796869225782	1.28761514860773	-1.7095757213622298	0.0881669275716949	0.352605044397399	-5.05982338978266	0	Exon
ENSG00000197959.13	e82860	DNM3	-0.0502796869225782	1.28761514860773	-1.7095757213622298	0.0881669275716949	0.352605044397399	-5.05982338978266	0	Exon
ENSG00000123384.13	e714540	LRP1	0.037405856257196	1.6548458229396998	1.7095383271005702	0.0881738553809471	0.352628772363039	-5.10526729865591	0	Exon
ENSG00000158856.17	e487617	DMTN	0.0701948863793525	-0.714978708703164	1.70951971712517	0.0881773033030275	0.35263858303200296	-4.72565302766599	0	Exon
ENSG00000100330.15	e1127646	MTMR3	0.0463894329892128	-0.16976987321758702	1.70949714393495	0.0881814856474563	0.35265081659381897	-4.823002906821429	0	Exon
ENSG00000161996.18	e854983	WDR90	-0.16104985949352	-3.65773185101371	-1.70949246834425	0.0881823519576082	0.35265081659381897	-4.1950087514451	0	Exon
ENSG00000100906.10	e777816	NFKBIA	-0.0801676817143384	0.325583642888492	-1.7094313523844298	0.0881936763746286	0.352690451891995	-4.91709977266634	0	Exon
ENSG00000111801.15	e378049	BTN3A3	-0.10418131465881401	-2.24957726144566	-1.70942543034558	0.0881947737551011	0.352690451891995	-4.37041639810891	0	Exon
ENSG00000151474.20	e570439	FRMD4A	0.0516063157260692	0.35711060831319896	1.70942002574374	0.08819577526181098	0.352690451891995	-4.9254894297233704	0	Exon
ENSG00000149600.11	e1086159	COMMD7	-0.0697028277407691	-1.24093452820122	-1.7094166966503999	0.0881963921683264	0.352690451891995	-4.584965084253719	0	Exon
ENSG00000133392.17	e869933	MYH11	-0.14460371270387803	-2.78961824759039	-1.70940939915741	0.0881977444619355	0.352690451891995	-4.28640986966458	0	Exon
ENSG00000087074.7	e1062267	PPP1R15A	-0.133779751047057	-0.6997807960087211	-1.70940676491401	0.08819823261596302	0.352690451891995	-4.6999907820825	0	Exon
ENSG00000125772.12	e1080136	GPCPD1	0.067418211434206	-0.277861166906053	1.7093604902430901	0.0882068081737676	0.35272076522288204	-4.804334939556901	0	Exon
ENSG00000137166.14	e391506	FOXP4	0.10902296576817	-2.83167670470864	1.7093200498736998	0.0882143030795526	0.35274675661491106	-4.27654172262213	0	Exon
ENSG00000150760.12	e606458	DOCK1	-0.0460075028332139	0.957475635154728	-1.7093139522193899	0.0882154332164404	0.35274729660157794	-5.01445236080358	0	Exon
ENSG00000163159.11	e66476	VPS72	-0.03944914381319899	0.66992295265546	-1.70928105735326	0.0882215301403281	0.35276769705693295	-4.97629616136124	0	Exon
ENSG00000152256.13	e167488	PDK1	-0.0563980012874045	-0.4629482291295379	-1.7092751739283898	0.0882226206441279	0.352768078317846	-4.75689272507727	0	Exon
ENSG00000136715.17	e152657	SAP130	-0.0571962930582041	-0.370120861684517	-1.7092597872633701	0.0882254726428348	0.35277550302635297	-4.78054376434019	0	Exon
ENSG00000157483.8	e829525	MYO1E	-0.0684688562336909	-0.46006559722748896	-1.7092469009003601	0.0882278612549331	0.35278107470565295	-4.756640701530941	0	Exon
ENSG00000131626.16	e651063	PPFIA1	0.0869341894829205	-2.3999871211017405	1.7092346955003401	0.0882301236922192	0.35278451786080195	-4.35392753387692	0	Exon
ENSG00000139970.16	e785057	RTN1	0.0393041186258345	4.837372289413129	1.70923151759649	0.0882307127677258	0.35278451786080195	-5.30982270164662	0	Exon
ENSG00000186010.18	e1037171	NDUFA13	-0.0302353798369515	3.5146675604090696	-1.7092220119318602	0.0882324748143045	0.35278758399842897	-5.23573233113263	0	Exon
ENSG00000100241.20	e1141808	SBF1	-0.0381780322956614	1.7277841288529598	-1.7092146928636398	0.0882338315551659	0.35278902951603897	-5.10817150481624	0	Exon
ENSG00000078053.16	e436740	AMPH	0.0657321924863001	-1.23961988333028	1.70919794408377	0.0882369363518933	0.35279746424729497	-4.60796313776339	0	Exon
ENSG00000146963.17	e473066	LUC7L2	-0.0659328037653006	-0.8973818123443241	-1.70918889965273	0.0882386129955638	0.35280018867282203	-4.659663015677481	0	Exon
ENSG00000234608.7	e735707	MAPKAPK5-AS1	0.0478066880336294	0.130124427169021	1.7091751025972801	0.0882411707236137	0.352802456564934	-4.88682202532217	0	Exon
ENSG00000234608.7	e735712	MAPKAPK5-AS1	0.0478066880336294	0.130124427169021	1.7091751025972801	0.0882411707236137	0.352802456564934	-4.88682202532217	0	Exon
ENSG00000115935.17	e168246	WIPF1	-0.0975414229994104	-2.12329470571299	-1.7091596577736599	0.0882440339896896	0.35280501509585604	-4.39506783445553	0	Exon
ENSG00000115935.17	e168322	WIPF1	-0.0975414229994104	-2.12329470571299	-1.7091596577736599	0.0882440339896896	0.35280501509585604	-4.39506783445553	0	Exon
ENSG00000100077.14	e1124767	GRK3	0.0680122780503967	-0.959925963131473	1.70915054374843	0.0882457236447359	0.35280501509585604	-4.651945509050781	0	Exon
ENSG00000100749.7	e801753	VRK1	-0.0567451249813503	-0.6778659982909859	-1.70915017669503	0.0882457916935532	0.35280501509585604	-4.71594674934465	0	Exon
ENSG00000163933.9	e228828	RFT1	-0.0621663990400092	-1.21191082323046	-1.7091316867613402	0.0882492196369415	0.35281474080549896	-4.5925935877687	0	Exon
ENSG00000161642.17	e709462	ZNF385A	-0.0717738904396626	-0.6977589847019079	-1.7091252040252	0.0882504215300755	0.35281556678947096	-4.70031637503196	0	Exon
ENSG00000111652.9	e683953	COPS7A	-0.0264459397821084	2.66529995743736	-1.70906986360551	0.0882606821307479	0.352852608071797	-5.184621189560651	0	Exon
ENSG00000111859.16	e375008	NEDD9	0.10971931298818302	-1.7341438634884199	1.7090373659478402	0.0882667079323778	0.35287271863549	-4.484992638684651	0	Exon
ENSG00000056050.6	e315665	HPF1	0.0425121440485225	0.7952104618547041	1.70902628298258	0.0882687630412523	0.35287695488579496	-4.99484825881824	0	Exon
ENSG00000099284.13	e585054	H2AFY2	0.0628830431808099	-1.13881990352395	1.70900628934955	0.0882724705488863	0.352885862003563	-4.61788629610273	0	Exon
ENSG00000204764.12	e365608	RANBP17	0.13211083059625	-1.88622384715716	1.7090018914963	0.0882732860791387	0.352885862003563	-4.4525123219879505	0	Exon
ENSG00000135046.13	e538294	ANXA1	0.174686273738341	-0.0178685297593264	1.70899816274385	0.0882739775372835	0.352885862003563	-4.863799418191769	0	Exon
ENSG00000164050.12	e218965	PLXNB1	-0.0497914101125947	0.20733400988032602	-1.7089781033326399	0.08827769742052302	0.35289675297563106	-4.89306018566471	0	Exon
ENSG00000068650.18	e764492	ATP11A	-0.0597740612808395	-0.593503868686561	-1.70895099070607	0.0882827254768788	0.35291177967595505	-4.72654544015826	0	Exon
ENSG00000116478.11	e23637	HDAC1	-0.0511677091241267	-0.28378830306289504	-1.70894709747749	0.088283447497989	0.35291177967595505	-4.79354659606004	0	Exon
ENSG00000121774.17	e23136	KHDRBS1	-0.0357308659641311	0.7481453803075842	-1.7089045487285301	0.0882913387140522	0.352927891909162	-4.98916078643497	0	Exon
ENSG00000100575.13	e784446	TIMM9	0.0448732029907888	-0.0062591398874509395	1.70889594209763	0.0882929349945396	0.352927891909162	-4.85767046214841	0	Exon
ENSG00000114573.9	e241144	ATP6V1A	0.0309667109441039	1.7413593769017899	1.70889203211999	0.0882936601897406	0.352927891909162	-5.10464999159105	0	Exon
ENSG00000011295.15	e926400	TTC19	0.0425927053074038	0.611001009149151	1.70888437349994	0.0882950806707862	0.352927891909162	-4.96550182708569	0	Exon
ENSG00000114812.12	e214657	VIPR1	-0.10406410396301599	-2.3186892298987996	-1.7088748336433899	0.0882968500996722	0.352927891909162	-4.36745062304471	0	Exon
ENSG00000232956.8	e439658	SNHG15	0.10455353675670599	-2.29617765706791	1.7088716846990402	0.0882974341643449	0.352927891909162	-4.39197569938207	0	Exon
ENSG00000232956.8	e439662	SNHG15	0.10455353675670599	-2.29617765706791	1.7088716846990402	0.0882974341643449	0.352927891909162	-4.39197569938207	0	Exon
ENSG00000232956.8	e439667	SNHG15	0.10455353675670599	-2.29617765706791	1.7088716846990402	0.0882974341643449	0.352927891909162	-4.39197569938207	0	Exon
ENSG00000232956.8	e439679	SNHG15	0.10455353675670599	-2.29617765706791	1.7088716846990402	0.0882974341643449	0.352927891909162	-4.39197569938207	0	Exon
ENSG00000232956.8	e439682	SNHG15	0.10455353675670599	-2.29617765706791	1.7088716846990402	0.0882974341643449	0.352927891909162	-4.39197569938207	0	Exon
ENSG00000110321.15	e619251	EIF4G2	0.0326621044736612	2.08626231351183	1.7088593372605902	0.0882997243914201	0.35293242669266706	-5.14114409428596	0	Exon
ENSG00000084754.10	e115511	HADHA	-0.0314533383193577	2.99370543344876	-1.7088540984558702	0.0883006961097107	0.35293242669266706	-5.20688755926057	0	Exon
ENSG00000112769.18	e408835	LAMA4	0.146859933597985	-3.45845668220025	1.7088494649477601	0.0883015555619353	0.35293242669266706	-4.21921537742039	0	Exon
ENSG00000172890.11	e651630	NADSYN1	-0.129296762577965	-3.30985211383234	-1.7087930051104299	0.0883120286315504	0.35296388412797297	-4.22412177443348	0	Exon
ENSG00000160293.16	e561022	VAV2	0.107726665441661	-2.64199870128266	1.70879109047984	0.0883123838053418	0.35296388412797297	-4.30317307275286	0	Exon
ENSG00000140948.11	e907223	ZCCHC14	-0.0565499943973038	-0.471528887306701	-1.7087909323001	0.0883124131485461	0.35296388412797297	-4.75267419120823	0	Exon
ENSG00000154358.20	e102136	OBSCN	-0.0677973834755503	0.49398910441999505	-1.70877896795479	0.0883146326227325	0.352968775173849	-4.948161056169179	0	Exon
ENSG00000112992.16	e328616	NNT	0.0320448526763375	3.01880290248229	1.7087304271015	0.0883236377717387	0.35300078623952597	-5.20704654858712	0	Exon
ENSG00000124155.16	e1093684	PIGT	-0.0416318270321317	1.96237769496867	-1.7086982289264399	0.0883296114875877	0.35301863988160903	-5.13017688220311	0	Exon
ENSG00000121900.18	e24251	TMEM54	-0.0681325821022186	-0.361253080362149	-1.7086956141337402	0.0883300966234935	0.35301863988160903	-4.77754465796276	0	Exon
ENSG00000177697.17	e610663	CD151	0.0707766904810448	-0.206291979269547	1.70867902518406	0.0883331745066882	0.35302377650548294	-4.82128227989677	0	Exon
ENSG00000186468.12	e339121	RPS23	0.0478530083529683	2.94417318156611	1.70866871666044	0.0883350871749193	0.35302377650548294	-5.20502548982439	0	Exon
ENSG00000172057.9	e944005	ORMDL3	0.0382172968182678	0.8457810462210842	1.70866863396	0.0883351025194942	0.35302377650548294	-5.00766196005482	0	Exon
ENSG00000110619.16	e613413	CARS	0.0547069195279452	-0.19675930900693	1.70866473366465	0.088335826198503	0.35302377650548294	-4.8237609907156305	0	Exon
ENSG00000157423.17	e900754	HYDIN	0.160826476632944	-2.68237326103632	1.70865793022305	0.0883370885523071	0.35302377650548294	-4.31517862493314	0	Exon
ENSG00000248787.1	e245666		-0.12332912299889401	-2.730670917152	-1.70865648265863	0.0883373571444938	0.35302377650548294	-4.28782932679057	0	Exon
ENSG00000141696.12	e945978	P3H4	0.150280719438558	-3.69522597131887	1.70864069154098	0.0883402871923305	0.35303145351941995	-4.20054980558134	0	Exon
ENSG00000147650.11	e511484	LRP12	0.053550488880869	-0.0202627088001154	1.70863539509481	0.0883412699675308	0.35303145351941995	-4.865157664605981	0	Exon
ENSG00000054356.13	e188076	PTPRN	0.0629550445451228	1.43965580339309	1.70861345250018	0.08834534159149099	0.353040487902315	-5.076312801070901	0	Exon
ENSG00000196642.17	e563231	RABL6	-0.0339234550951376	2.31148899070311	-1.7086124773184699	0.0883455225477825	0.353040487902315	-5.1587881135218705	0	Exon
ENSG00000122986.13	e734926	HVCN1	0.0772197612075102	-1.1661295008586299	1.70860574353486	0.088346772087726	0.35304150136985996	-4.60814551575684	0	Exon
ENSG00000197111.15	e708192	PCBP2	-0.06516424214253701	-0.849289663155746	-1.70859323987585	0.0883490923400144	0.353046793427386	-4.668166108584019	0	Exon
ENSG00000205339.9	e618110	IPO7	0.0302480046106495	1.8245563708263899	1.7085833455307	0.0883509284276785	0.353050150644636	-5.1172923952909	0	Exon
ENSG00000156642.16	e838258	NPTN	0.0359224757942055	3.7388654120601297	1.70856413169193	0.08835449401636901	0.353056766255166	-5.25140827822559	0	Exon
ENSG00000148700.14	e600417	ADD3	-0.0417965338706666	2.7063200927187	-1.7085592938697698	0.08835539180867698	0.353056766255166	-5.1863964498087	0	Exon
ENSG00000166908.17	e715950	PIP4K2C	-0.0477524605480513	-0.161080146368356	-1.70854801922995	0.0883574841599831	0.353056766255166	-4.8289811766650805	0	Exon
ENSG00000198185.11	e1094996	ZNF334	0.0391477289981855	2.4958333007389397	1.70854182722656	0.0883586332910345	0.353056766255166	-5.17509959284005	0	Exon
ENSG00000006555.10	e39626	TTC22	-0.16277841054837602	-3.65350448982922	-1.7085407582210401	0.0883588316815941	0.353056766255166	-4.203734881339351	0	Exon
ENSG00000183726.10	e17687	TMEM50A	-0.0433811982287934	0.6914750845468549	-1.70853556026204	0.0883597963459201	0.353056766255166	-4.97985861480241	0	Exon
ENSG00000213694.3	e541374	S1PR3	0.0923634867235586	1.44351618687664	1.70853360046752	0.088360160057016	0.353056766255166	-5.08471518920799	0	Exon
ENSG00000165240.18	e1161145	ATP7A	-0.0681302325877238	-1.61257462113249	-1.70853148988151	0.0883605517543079	0.353056766255166	-4.50160342654938	0	Exon
ENSG00000198089.14	e1130121	SFI1	-0.0662580704414728	-0.9788089412212301	-1.7085252150719399	0.0883617162855894	0.35305743975357207	-4.644816938844509	0	Exon
ENSG00000185437.13	e1110905	SH3BGR	0.0719012636379698	-1.4785607517342099	1.7085017380507401	0.0883660734563738	0.35307086958050804	-4.53742418577516	0	Exon
ENSG00000151067.21	e679853	CACNA1C	0.0640722270257652	-0.8715265891282049	1.70848537004054	0.08836911134736301	0.353073419240356	-4.68344420064278	0	Exon
ENSG00000115504.14	e129293	EHBP1	0.0587044319661308	-0.446276089324984	1.70848472922067	0.0883692302847919	0.353073419240356	-4.781107215088349	0	Exon
ENSG00000091136.13	e463843	LAMB1	0.0980963657355754	-2.10584053512519	1.7084725863929298	0.088371484042005	0.353073419240356	-4.42264414579545	0	Exon
ENSG00000095637.21	e594103	SORBS1	0.0670892043306015	-0.4399259733764171	1.70846961279542	0.0883720359606438	0.353073419240356	-4.76889959493572	0	Exon
ENSG00000111077.17	e707073	TNS2	-0.0537045236640082	0.652541741324433	-1.7084629045996398	0.0883732810547521	0.353073419240356	-4.9733524524520405	0	Exon
ENSG00000167978.16	e861334	SRRM2	-0.0435056276365575	1.62772979269059	-1.70845866688428	0.0883740676155026	0.353073419240356	-5.09753577735935	0	Exon
ENSG00000121988.17	e154933	ZRANB3	0.0681180624940754	-1.38639415738268	1.7084579601005803	0.0883741988019108	0.353073419240356	-4.55738473220189	0	Exon
ENSG00000175305.17	e508157	CCNE2	-0.11629794069264501	-2.1378627523450198	-1.70845536907201	0.0883746797251175	0.353073419240356	-4.41041583309191	0	Exon
ENSG00000158636.16	e656349	EMSY	-0.075448220914715	-1.33323438025011	-1.7084461849546102	0.0883763844146901	0.35307625048452507	-4.557516559529559	0	Exon
ENSG00000159131.16	e1107375	GART	-0.0440830738096357	0.115362159057025	-1.70843811717024	0.0883778819205416	0.353078253945714	-4.87998994479204	0	Exon
ENSG00000148337.20	e555006	CIZ1	-0.0526802206890803	-0.585353252252293	-1.70842709258043	0.088379928288527	0.353082450094764	-4.73291349751004	0	Exon
ENSG00000143537.13	e70889	ADAM15	-0.14008883933807098	-3.52739407615538	-1.70842148077672	0.0883809699579246	0.353082632370902	-4.20423894087639	0	Exon
ENSG00000141431.10	e994492	ASXL3	-0.0619351217331917	-0.6186917789120071	-1.7084027239574298	0.088384451692199	0.353092562610406	-4.7166252870387595	0	Exon
ENSG00000153944.10	e961295	MSI2	0.054081963306105006	-0.316652863677061	1.7083793881219798	0.0883887835612379	0.353103456558956	-4.7936926235531505	0	Exon
ENSG00000167595.14	e1043458	PROSER3	-0.10788101481279799	-2.87845855876194	-1.70837632455782	0.0883893522683879	0.353103456558956	-4.2684091636313495	0	Exon
ENSG00000147202.17	e1162067	DIAPH2	0.0521322368676204	0.670974603271437	1.70837193613633	0.0883901669216342	0.353103456558956	-4.9805183805272994	0	Exon
ENSG00000164199.15	e340563	ADGRV1	0.0633089490446557	1.4369703929992101	1.7083486030742903	0.08839449850250401	0.35311678106832706	-5.07915824242247	0	Exon
ENSG00000135750.14	e104190	KCNK1	-0.046802799252065	1.3439123689471497	-1.70829212011148	0.0884049847866122	0.353149920267572	-5.065374403619	0	Exon
ENSG00000130055.13	e1158563	GDPD2	-0.172706517676133	-3.61707322131977	-1.7082835953818798	0.0884065675236147	0.353149920267572	-4.2070203167024705	0	Exon
ENSG00000013306.15	e951018	SLC25A39	-0.0352692557376317	1.4898045516427498	-1.70827713371659	0.0884077672387354	0.353149920267572	-5.08632018627703	0	Exon
ENSG00000117640.17	e17993	MTFR1L	0.0282085462597379	3.4934566234475297	1.70827630978038	0.0884079202170787	0.353149920267572	-5.2374924140453	0	Exon
ENSG00000001631.15	e452624	KRIT1	0.0908040269879637	-2.30658140442107	1.70826668665447	0.0884097069366202	0.353149920267572	-4.37186108510214	0	Exon
ENSG00000137727.12	e665271	ARHGAP20	0.0574384438534587	0.54581531576769	1.70826421665445	0.08841016554463399	0.353149920267572	-4.96418508047858	0	Exon
ENSG00000105339.10	e518982	DENND3	0.0932684503068249	-0.9764331107695229	1.70826276152739	0.0884104357208097	0.353149920267572	-4.65703966644376	0	Exon
ENSG00000129116.17	e315265	PALLD	0.0611261119420868	-0.0932473138477322	1.7082609935077	0.0884107639932457	0.353149920267572	-4.8377978902208705	0	Exon
ENSG00000188428.18	e374152	BLOC1S5	0.034080487396283	1.70589711945896	1.7082510966602502	0.0884126015827512	0.353153280959836	-5.10911977864183	0	Exon
ENSG00000160563.13	e559425	MED27	-0.0485101677325095	-0.22007061712425102	-1.70820683717933	0.0884208198059016	0.353179823518826	-4.813907496694321	0	Exon
ENSG00000161681.15	e1067290	SHANK1	0.12134951972063199	-2.5617892521327703	1.70820457861193	0.0884212391995395	0.353179823518826	-4.32721781356062	0	Exon
ENSG00000112280.15	e399052	COL9A1	-0.11658355975475099	-2.2388737392402898	-1.7081658410598701	0.0884284326305743	0.353203720892295	-4.36935690388157	0	Exon
ENSG00000154767.14	e205374	XPC	-0.0624706347863804	-1.0531910705238001	-1.70816162881439	0.0884292148587139	0.353203720892295	-4.631568217578599	0	Exon
ENSG00000175061.17	e927015	LRRC75A-AS1	0.0960839702882917	-1.9241489560481497	1.70815299922195	0.0884308174205149	0.35320614205261	-4.4411335330944	0	Exon
ENSG00000111727.11	e730627	HCFC2	-0.0497170033819764	-0.271306608650832	-1.70811970551204	0.08843700046205501	0.353224182602396	-4.80499232976113	0	Exon
ENSG00000090316.15	e275519	MAEA	-0.0374318959457984	1.01301936662922	-1.7081152614962802	0.0884378257955877	0.353224182602396	-5.0291584389312	0	Exon
ENSG00000283429.1	e687282	MIR1244-3	-0.133666176106304	-3.42208656911053	-1.70810568504619	0.0884396043355339	0.353224182602396	-4.21734020830491	0	Exon
ENSG00000131503.20	e354796	ANKHD1	0.0529689615036521	-0.469248928943831	1.7081007547381397	0.0884405200044724	0.353224182602396	-4.76355354878241	0	Exon
ENSG00000138769.10	e293594	CDKL2	-0.0611975028837001	-0.630718564801005	-1.70809845200752	0.0884409476758968	0.353224182602396	-4.73880506329387	0	Exon
ENSG00000117984.13	e611821	CTSD	-0.0407898975674321	2.0117441627251598	-1.7080951652092902	0.0884415581148005	0.353224182602396	-5.13760658053472	0	Exon
ENSG00000140455.16	e831432	USP3	0.066107129839122	-1.33651088063749	1.7080911208074299	0.0884423092639277	0.353224182602396	-4.56679368895862	0	Exon
ENSG00000019505.7	e628464	SYT13	0.143312961769206	-3.4645413015007205	1.70808322156864	0.0884437763700025	0.35322606233193604	-4.22467126979576	0	Exon
ENSG00000039139.9	e322529	DNAH5	0.23680418116921398	-2.1023923509059097	1.70806855891064	0.0884464996814015	0.35322907865693703	-4.42738536653246	0	Exon
ENSG00000177565.16	e262206	TBL1XR1	0.0587387838356521	-0.903467042695065	1.7080684250840101	0.0884465245374795	0.35322907865693703	-4.67676822275549	0	Exon
ENSG00000121940.15	e53867	CLCC1	-0.0395633441368874	0.341355548071263	-1.70805913116514	0.0884482507426584	0.353229373435466	-4.92219905604119	0	Exon
ENSG00000160781.15	e73999	PAQR6	-0.0934915302822155	-2.17876242168843	-1.70805729780911	0.0884485912640937	0.353229373435466	-4.38217246419232	0	Exon
ENSG00000087884.14	e657383	AAMDC	0.109261317842071	-2.7416916806066696	1.70803176343238	0.0884533340443782	0.353241688188233	-4.29834822948633	0	Exon
ENSG00000084774.13	e116827	CAD	-0.0595634494404002	-1.0586326768496301	-1.70802473851074	0.0884546388963414	0.353241688188233	-4.6228961249264	0	Exon
ENSG00000138031.14	e114602	ADCY3	0.0410787357403464	3.1878801364811404	1.70802399371885	0.08845477723946199	0.353241688188233	-5.22142422892444	0	Exon
ENSG00000133019.11	e105971	CHRM3	-0.14757516597005801	-3.88041706180404	-1.7080163035931901	0.08845620567016099	0.353241688188233	-4.195530703202399	0	Exon
ENSG00000115145.9	e160112	STAM2	0.0375278064955572	0.5307710472346671	1.70801227885558	0.0884569532673062	0.353241688188233	-4.954712354367639	0	Exon
ENSG00000149273.14	e655745	RPS3	-0.033826694123471	3.8459885726009704	-1.7080085073429998	0.0884576538324082	0.353241688188233	-5.2561437742392405	0	Exon
ENSG00000251201.8	e345269	TMED7-TICAM2	-0.0392872641431597	1.2975275182990902	-1.7080026159056598	0.0884587481862536	0.35324207897717796	-5.06390690201447	0	Exon
ENSG00000154864.11	e988933	PIEZO2	-0.12863378646832302	-1.40348732694691	-1.7079785419005098	0.0884632201256748	0.3532512602059861	-4.56398518428206	0	Exon
ENSG00000075415.12	e727739	SLC25A3	0.0475135120219333	1.81549716913823	1.70797791011953	0.0884633374865195	0.3532512602059861	-5.120462130706669	0	Exon
ENSG00000140280.13	e826317	LYSMD2	0.0435873529423988	1.58456492218696	1.70796958888746	0.08846488326628302	0.3532512602059861	-5.08881513767887	0	Exon
ENSG00000089022.13	e735764	MAPKAPK5	0.0369575809674337	0.764045258203803	1.70796546797074	0.0884656487895792	0.3532512602059861	-4.99127541680718	0	Exon
ENSG00000092203.13	e769101	TOX4	0.0687724818469238	-1.23443030079822	1.70796341617374	0.0884660299442471	0.3532512602059861	-4.60481313776458	0	Exon
ENSG00000145020.15	e222022	AMT	-0.0616984364494058	-0.792249529998309	-1.70795055742757	0.0884684186957757	0.35325129199723704	-4.682932298609599	0	Exon
ENSG00000100731.15	e790326	PCNX1	0.0287696366126787	1.7312836235710098	1.70794344569022	0.0884697398558241	0.35325129199723704	-5.11130892256186	0	Exon
ENSG00000104960.15	e1065338	PTOV1	-0.0381942362028265	1.3835719648878797	-1.70793888631452	0.0884705868675279	0.35325129199723704	-5.07235993084638	0	Exon
ENSG00000170525.18	e568151	PFKFB3	0.074212974259702	1.88579552326696	1.7079275295663703	0.0884726966802078	0.35325129199723704	-5.12719820050362	0	Exon
ENSG00000196235.13	e1049210	SUPT5H	-0.0373776640691652	1.1184365104591598	-1.70791760071812	0.0884745412565359	0.35325129199723704	-5.04149904439939	0	Exon
ENSG00000026508.16	e626869	CD44	0.188038367038718	-0.637035046679689	1.7079128555331902	0.0884754228255452	0.35325129199723704	-4.75668253610045	0	Exon
ENSG00000009335.17	e480611	UBE3C	0.0327236831710043	1.2220632016479098	1.70791203949868	0.0884755744306247	0.35325129199723704	-5.05522066187045	0	Exon
ENSG00000164733.20	e484293	CTSB	0.0446359398300743	3.14381480145734	1.70791097667687	0.0884757718848249	0.35325129199723704	-5.2189120766328205	0	Exon
ENSG00000256646.7	e437338		-0.0423692840232602	0.337079319708759	-1.7079043682677901	0.0884769996227391	0.35325129199723704	-4.9202167259345595	0	Exon
ENSG00000256646.7	e437347		-0.0423692840232602	0.337079319708759	-1.7079043682677901	0.0884769996227391	0.35325129199723704	-4.9202167259345595	0	Exon
ENSG00000106588.10	e437383	PSMA2	-0.0423692840232602	0.337079319708759	-1.7079043682677901	0.0884769996227391	0.35325129199723704	-4.9202167259345595	0	Exon
ENSG00000139970.16	e785049	RTN1	0.0392720937104563	4.8374307756542	1.7078793579033702	0.08848164627781299	0.35326586528197296	-5.3120925876212	0	Exon
ENSG00000169692.12	e562908	AGPAT2	0.129124921909662	-3.0591205487091297	1.70785564557336	0.0884860519545147	0.35327131691507796	-4.258118559095109	0	Exon
ENSG00000034533.11	e249093	ASTE1	-0.0724334350154607	-1.69775116981226	-1.7078460289070703	0.0884878387516081	0.35327131691507796	-4.48645335949369	0	Exon
ENSG00000122068.12	e273585	FYTTD1	0.0419503572397237	0.366417551664811	1.70784484277393	0.0884880591396978	0.35327131691507796	-4.9299868943825	0	Exon
ENSG00000150995.18	e200687	ITPR1	0.0503522261339206	0.903909878433505	1.7078424192288202	0.0884885094450581	0.35327131691507796	-5.01399369748289	0	Exon
ENSG00000151914.19	e397303	DST	0.0298326353728111	3.58528033985923	1.70783826361571	0.0884892815806021	0.35327131691507796	-5.24433281308559	0	Exon
ENSG00000100813.14	e770763	ACIN1	-0.0400309902385992	0.515341348968712	-1.70783765243005	0.0884893951426865	0.35327131691507796	-4.95255573876234	0	Exon
ENSG00000140575.12	e849428	IQGAP1	-0.0460632297088243	0.7617921260018249	-1.70783446295617	0.0884899877686149	0.35327131691507796	-4.99044443247492	0	Exon
ENSG00000196104.10	e314681	SPOCK3	-0.0478195444853005	5.527351331692599	-1.70782038243093	0.0884926040643081	0.353277783115448	-5.34599421338428	0	Exon
ENSG00000106355.9	e435028	LSM5	-0.0383162360150144	0.787911195546198	-1.7077780869228203	0.0885004633489716	0.35329260447246796	-4.99214404696008	0	Exon
ENSG00000204177.10	e578680	BMS1P1	-0.0913408386799558	-0.6040468922383101	-1.7077738451953701	0.0885012515712442	0.35329260447246796	-4.71912254984147	0	Exon
ENSG00000148444.15	e572332	COMMD3	-0.0655326999636553	-1.33731378109592	-1.7077737212230601	0.0885012746085794	0.35329260447246796	-4.58275603878902	0	Exon
ENSG00000215012.8	e1119206	C22orf29	0.0454507648618847	0.8719886098911691	1.70777367808195	0.0885012826253414	0.35329260447246796	-5.014109467924429	0	Exon
ENSG00000182389.19	e159669	CACNB4	0.050316682717909005	4.58997482501295	1.7077735853924099	0.0885012998495145	0.35329260447246796	-5.29859397552576	0	Exon
ENSG00000198185.11	e1094991	ZNF334	0.0391254591950009	2.49589701546016	1.707760463736	0.0885037382284795	0.353296779004272	-5.17640816098889	0	Exon
ENSG00000162654.8	e48628	GBP4	-0.13759684275617	-1.6270160807251697	-1.7077526619693602	0.0885051880455798	0.353296779004272	-4.500138686700541	0	Exon
ENSG00000142784.15	e19686	WDTC1	0.0351549309563036	1.18008342334185	1.70775186832232	0.0885053355315919	0.353296779004272	-5.05404657126	0	Exon
ENSG00000023330.14	e226693	ALAS1	0.0488519857442021	0.20946005835693698	1.70774300798373	0.0885069820906526	0.35329768267103	-4.903739814216941	0	Exon
ENSG00000196104.10	e314704	SPOCK3	-0.0478217382269364	5.52723909785298	-1.70773992397378	0.0885075552127759	0.35329768267103	-5.34612271953929	0	Exon
ENSG00000163660.11	e257676	CCNL1	-0.0565709173484048	0.852960432507792	-1.7077261695675598	0.0885101113223166	0.3533039075298	-5.00364218809617	0	Exon
ENSG00000155744.9	e178172	FAM126B	0.043199825471901994	0.0520048586231938	1.7077044690059	0.0885141442614777	0.35331503858535207	-4.87421443847426	0	Exon
ENSG00000198363.16	e500433	ASPH	0.04483626043351201	3.8342647402862204	1.7076916005972702	0.0885165358600949	0.35331503858535207	-5.2582669764061905	0	Exon
ENSG00000178927.17	e984597	C17orf62	-0.0815065365070523	-1.6242142234421497	-1.7076905535391	0.0885167304585537	0.35331503858535207	-4.50229906104488	0	Exon
ENSG00000166004.14	e661107	CEP295	-0.0721218123556778	-1.5479378633478098	-1.7076863057489602	0.0885175199248439	0.35331503858535207	-4.5142387563065896	0	Exon
ENSG00000163719.19	e201941	MTMR14	-0.0474461022902891	-0.48143920602201395	-1.70767870674273	0.0885189322402922	0.35331503858535207	-4.75804311410779	0	Exon
ENSG00000115750.16	e111224	TAF1B	0.0784563417614679	-1.8543155003499	1.70767711768605	0.0885192275771746	0.35331503858535207	-4.45972975351053	0	Exon
ENSG00000131018.22	e418597	SYNE1	0.0375154649050175	4.7116468993949905	1.7076684550743797	0.0885208375959013	0.35331503858535207	-5.30568426619779	0	Exon
ENSG00000102755.10	e750487	FLT1	-0.0792264218897241	0.943992363098602	-1.70766826198287	0.0885208734838411	0.35331503858535207	-5.0163016613471205	0	Exon
ENSG00000073670.13	e951552	ADAM11	0.103652663256752	-2.7258410387235097	1.7076412988147802	0.0885258849671342	0.353331062687323	-4.30275754713242	0	Exon
ENSG00000065457.10	e903534	ADAT1	-0.0575991005606663	-0.9329416654326721	-1.70756790069843	0.0885395282005546	0.353381537720384	-4.65611341539682	0	Exon
ENSG00000086589.11	e360214	RBM22	-0.034293646056456004	0.6560716604346589	-1.70755567213067	0.0885418014106664	0.3533866317603621	-4.97587322105589	0	Exon
ENSG00000205129.8	e318233	C4orf47	0.133800847954401	-3.0391879795827097	1.70754542789601	0.08854370578269198	0.353390253601495	-4.25500225573077	0	Exon
ENSG00000135636.13	e133384	DYSF	-0.124267242640844	-3.12276655746352	-1.70751409172096	0.0885495312879683	0.353394980362005	-4.24470991799258	0	Exon
ENSG00000145860.11	e363121	RNF145	0.109085244972491	-3.01366669799621	1.7075122409231103	0.088549875367506	0.353394980362005	-4.25905192654241	0	Exon
ENSG00000207205.1	e60579	RNVU1-15	0.135187765554318	-2.4294365865887597	1.7075112684935	0.0885500561511238	0.353394980362005	-4.38215785236849	0	Exon
ENSG00000150471.16	e290306	ADGRL3	0.029804304813228998	3.81357757221451	1.70751125227622	0.0885500591660678	0.353394980362005	-5.257391617952621	0	Exon
ENSG00000133884.9	e643810	DPF2	-0.0410493501998536	0.429420328399591	-1.70750796143589	0.0885506709658195	0.353394980362005	-4.93910041727112	0	Exon
ENSG00000013275.7	e1049865	PSMC4	-0.0489596965659015	-0.332153986701872	-1.70749950235175	0.0885522436088849	0.353394980362005	-4.79742745300212	0	Exon
ENSG00000120159.11	e529652	CAAP1	0.0741611787382447	-1.7049179746575098	1.7074978415162598	0.0885525523803571	0.353394980362005	-4.48783337310668	0	Exon
ENSG00000155975.9	e485235	VPS37A	0.0574347435522177	-0.91980780945226	1.7074961573145802	0.0885528654968066	0.353394980362005	-4.66443386571746	0	Exon
ENSG00000108306.11	e942820	FBXL20	0.0478480928860318	-0.0271907852958995	1.7074816905179098	0.0885555551118322	0.35340173543875003	-4.85632899695325	0	Exon
ENSG00000153956.15	e449908	CACNA2D1	0.0401232199477147	1.03550722922283	1.7074649082071103	0.0885586753017768	0.353405730863129	-5.03200082712571	0	Exon
ENSG00000128731.15	e810564	HERC2	0.0363358295947451	0.518985113264772	1.7074629350276398	0.0885590421638193	0.353405730863129	-4.95734357034796	0	Exon
ENSG00000198363.16	e500357	ASPH	0.0557732724681632	-0.35491672259726204	1.70745866222994	0.0885598365850234	0.353405730863129	-4.78855332129766	0	Exon
ENSG00000130518.16	e1034933	KIAA1683	-0.11732028890573802	-1.2425036685653799	-1.7074548568381203	0.0885605441085029	0.353405730863129	-4.593830601965401	0	Exon
ENSG00000169118.17	e832093	CSNK1G1	0.0683285755884302	-1.4529597842301003	1.707439735966	0.0885633555257084	0.35341297149147494	-4.55184188767005	0	Exon
ENSG00000115825.9	e121199	PRKD3	0.0641774094531367	-0.84355459789333	1.70742769996465	0.0885655934258523	0.35341792335689703	-4.679899182644889	0	Exon
ENSG00000069329.15	e884925	VPS35	0.031020502784159004	2.14164205845501	1.70740058018146	0.0885706360794278	0.3534262913878039	-5.144997418030901	0	Exon
ENSG00000047315.14	e290060	POLR2B	0.0401438636219537	0.718870727320812	1.7073966893455703	0.08857135956066599	0.3534262913878039	-4.98720308411332	0	Exon
ENSG00000116774.11	e58116	OLFML3	0.0914915090301289	-1.42848935965891	1.7073956322414	0.0885715561246612	0.3534262913878039	-4.570882750377599	0	Exon
ENSG00000101361.15	e1078346	NOP56	-0.0647742273642811	-1.15164830800813	-1.70738706724197	0.0885731487626596	0.3534262913878039	-4.621187580500821	0	Exon
ENSG00000101361.15	e1078353	NOP56	-0.0647742273642811	-1.15164830800813	-1.70738706724197	0.0885731487626596	0.3534262913878039	-4.621187580500821	0	Exon
ENSG00000111652.9	e683879	COPS7A	-0.0264213089681438	2.66528732010802	-1.7073842506107602	0.0885736725125214	0.3534262913878039	-5.18743493422654	0	Exon
ENSG00000127241.16	e268933	MASP1	0.138062342815494	-1.8813043920798	1.7073631247941001	0.0885776009176711	0.35343798808307797	-4.475715229890111	0	Exon
ENSG00000150672.16	e658806	DLG2	-0.0422014140589748	2.10214222754147	-1.7073382677079199	0.0885822233434386	0.35345245373080897	-5.13464202313611	0	Exon
ENSG00000103249.17	e857638	CLCN7	-0.0616277911956111	-0.9517450324757959	-1.70732977072642	0.0885838034875741	0.353454700843106	-4.6496040887847	0	Exon
ENSG00000198931.10	e908256	APRT	-0.0531356983595919	0.7351084056607421	-1.7073231256063799	0.0885850392655381	0.353454700843106	-4.986151625909031	0	Exon
ENSG00000076356.6	e95649	PLXNA2	0.0525658107627036	0.0287339448919195	1.70731915436426	0.088585777795125	0.353454700843106	-4.87072502661808	0	Exon
ENSG00000135776.4	e102954	ABCB10	-0.0496953490021073	-0.742963414987893	-1.7072888639718	0.0885914110457183	0.35347046446026203	-4.6995732367317995	0	Exon
ENSG00000166501.12	e875641	PRKCB	-0.0594035886129525	2.3253654999628397	-1.70728718725718	0.0885917228809017	0.35347046446026203	-5.156234947851	0	Exon
ENSG00000172500.12	e645553	FIBP	-0.0420457316315206	0.519407876376388	-1.7072698323319	0.0885949505999904	0.35347834966067704	-4.952461758923469	0	Exon
ENSG00000115307.16	e136354	AUP1	-0.0542166462267593	-0.511362084074006	-1.70726079784496	0.0885966308976039	0.35347834966067704	-4.7517769725849	0	Exon
ENSG00000142039.3	e1052356	CCDC97	-0.0321314290387002	1.51075228758093	-1.7072604765160098	0.0885966906611042	0.35347834966067704	-5.0911599109499	0	Exon
ENSG00000054690.13	e788662	PLEKHH1	-0.0530298372673066	1.3064325989519	-1.7072216237875102	0.0886039170634861	0.35349614017594205	-5.0603295942778	0	Exon
ENSG00000109846.7	e665965	CRYAB	-0.0841205457326663	-1.7493490659165098	-1.70721911109379	0.0886043844276729	0.35349614017594205	-4.4820751976485	0	Exon
ENSG00000168754.14	e142405	FAM178B	-0.118755669720155	-2.6757953757257598	-1.70721702143006	0.0886047731092675	0.35349614017594205	-4.3066603622759105	0	Exon
ENSG00000170949.17	e1069910	ZNF160	0.13607847943586598	-3.2837524834527003	1.70721505665961	0.0886051385617248	0.35349614017594205	-4.22989589280702	0	Exon
ENSG00000111271.14	e735546	ACAD10	0.046936845990623005	-0.0530407677098682	1.70720777106475	0.0886064937121216	0.35349756818535405	-4.8529119011634405	0	Exon
ENSG00000100968.13	e774761	NFATC4	-0.0881555656066572	-1.86301797517557	-1.70720097313623	0.0886077581697131	0.35349863434574	-4.4419277912233	0	Exon
ENSG00000104365.13	e496742	IKBKB	-0.0534216278237399	-0.61877763619133	-1.70717174617939	0.0886131947344081	0.353516344821134	-4.72218683920957	0	Exon
ENSG00000258472.8	e933397		-0.0653645203062473	-0.979450576695272	-1.7071486059955001	0.0886174992777315	0.353529538826054	-4.648549088766639	0	Exon
ENSG00000010319.6	e227269	SEMA3G	-0.117450350380357	-2.34550416725387	-1.7071393282993799	0.0886192251648121	0.353532445390943	-4.36060376068727	0	Exon
ENSG00000166501.12	e875653	PRKCB	-0.0601589809123931	3.78514539265108	-1.7071257424220498	0.0886217525320747	0.35353345526209995	-5.24970254287341	0	Exon
ENSG00000166716.9	e846677	ZNF592	0.0531458004690582	-0.38561160898359	1.7071133806277201	0.0886240522350716	0.35353345526209995	-4.7793054882036206	0	Exon
ENSG00000135535.15	e407084	CD164	0.0406191781519475	1.09309736646003	1.7071094320084097	0.0886247868191616	0.35353345526209995	-5.04154620692074	0	Exon
ENSG00000114473.13	e273800	IQCG	0.0998817547244333	-0.9003099931187759	1.70710556257171	0.0886255066772406	0.35353345526209995	-4.67211382203532	0	Exon
ENSG00000196104.10	e314646	SPOCK3	-0.0477903287093558	5.52791811552248	-1.7071048771334898	0.088625634194547	0.35353345526209995	-5.347224186684991	0	Exon
ENSG00000164620.8	e356349	RELL2	0.0577016679792732	0.5886063236700749	1.70710097651617	0.0886263598590063	0.35353345526209995	-4.96854675201448	0	Exon
ENSG00000145014.17	e270629	TMEM44	-0.0838470030598106	-1.7753134001367599	-1.70709733657521	0.0886270370319969	0.35353345526209995	-4.46486117368054	0	Exon
ENSG00000104756.15	e490106	KCTD9	0.0472338004616596	-0.0679712887302036	1.70709508007362	0.0886274568326495	0.35353345526209995	-4.84921369272939	0	Exon
ENSG00000164683.16	e504117	HEY1	0.0392309002612235	1.06440854648356	1.70706734801512	0.0886326162496687	0.35355005762840896	-5.0374943966598	0	Exon
ENSG00000185760.15	e399971	KCNQ5	0.054391893702067	3.5847406521880094	1.70705466796301	0.0886349753937585	0.353555489630199	-5.24309269795189	0	Exon
ENSG00000182979.17	e807096	MTA1	-0.0522359745934109	-0.327991844587684	-1.7070433199127	0.0886370867598554	0.353559770473442	-4.788439402670241	0	Exon
ENSG00000130856.15	e1004764	ZNF236	0.0705823992424153	-1.71657897994986	1.70703570540133	0.0886385035036674	0.353559770473442	-4.4783363751974905	0	Exon
ENSG00000121769.7	e22040	FABP3	0.0533355247872636	0.546354653617921	1.70703281789011	0.0886390407541793	0.353559770473442	-4.96478316992826	0	Exon
ENSG00000079313.12	e1009552	REXO1	-0.0497807847302818	1.62346075756971	-1.7070153216493003	0.0886422961621539	0.35356771308142404	-5.1001058512257895	0	Exon
ENSG00000154217.14	e968531	PITPNC1	0.0443058637350818	1.2153134611893002	1.70700435571127	0.0886443365698831	0.35356771308142404	-5.05686973527392	0	Exon
ENSG00000165121.11	e540645		-0.0510836410012046	0.11576921647350098	-1.7069968643148703	0.0886457304992185	0.35356771308142404	-4.8751034777772695	0	Exon
ENSG00000141002.18	e909923	TCF25	0.03246135704847	1.96498412509848	1.7069944125405703	0.0886461867064192	0.35356771308142404	-5.134983076987889	0	Exon
ENSG00000103037.11	e892207	SETD6	0.12159693334814	-3.3329562225324203	1.70699232541031	0.08864657506497302	0.35356771308142404	-4.22515943842215	0	Exon
ENSG00000154864.11	e988967	PIEZO2	-0.14118956468059	-1.94559406882778	-1.7069899531719102	0.0886470164761208	0.35356771308142404	-4.45812199667734	0	Exon
ENSG00000140382.14	e842514	HMG20A	-0.0346441133454029	0.8143321777632421	-1.70697071874699	0.0886505955621723	0.35357227060324603	-5.00244695953467	0	Exon
ENSG00000113552.15	e356855	GNPDA1	-0.0411391312964007	0.857273644939626	-1.7069627444355	0.0886520794332304	0.35357227060324603	-5.00540876134536	0	Exon
ENSG00000230590.7	e1160538	FTX	-0.0607393561409768	-0.851840513972245	-1.7069576136553402	0.0886530341866183	0.35357227060324603	-4.6760203084243	0	Exon
ENSG00000127511.9	e1032037	SIN3B	0.0576590795406303	-0.460409564358673	1.7069546701922802	0.0886535819202013	0.35357227060324603	-4.773255167500531	0	Exon
ENSG00000158089.14	e119314	GALNT14	-0.13608706709495402	-3.3172132870372004	-1.7069532960777598	0.0886538376228928	0.35357227060324603	-4.23052750199433	0	Exon
ENSG00000250462.8	e936611	LRRC37BP1	0.0689121041313268	-1.30178145960663	1.7069516512838399	0.08865414369586401	0.35357227060324603	-4.57562492323009	0	Exon
ENSG00000154845.15	e988594	PPP4R1	-0.0511394741382507	-0.544895841466455	-1.7069216916519099	0.0886597189107868	0.35357944116355106	-4.74086362681799	0	Exon
ENSG00000162434.11	e42674	JAK1	0.0477265270061449	-0.18867998548142298	1.7069211588077	0.0886598180708146	0.35357944116355106	-4.82441660531686	0	Exon
ENSG00000158856.17	e487603	DMTN	0.0700854069233057	-0.714922374322163	1.70691522325098	0.0886609226585853	0.35357944116355106	-4.72987525285626	0	Exon
ENSG00000143549.19	e69288	TPM3	-0.0322025575697229	2.4479608125271697	-1.7069110233854299	0.0886617042466108	0.35357944116355106	-5.1696331278241905	0	Exon
ENSG00000048828.16	e543095	FAM120A	-0.0310939959511595	1.6941644636760602	-1.70690306432046	0.0886631854307161	0.35357944116355106	-5.106892564048679	0	Exon
ENSG00000163481.7	e186331	RNF25	-0.0725236823701495	-1.59862510183762	-1.70690253591006	0.0886632837687405	0.35357944116355106	-4.50809006400185	0	Exon
ENSG00000169727.12	e983641	GPS1	-0.0496442162143868	-0.33616289664293697	-1.70690026832705	0.0886637057705847	0.35357944116355106	-4.789076446357809	0	Exon
ENSG00000174437.16	e734283	ATP2A2	0.039837156140260004	2.99071550918457	1.7068991107748899	0.0886639211940397	0.35357944116355106	-5.20663668539268	0	Exon
ENSG00000035862.12	e979087	TIMP2	-0.0518509645200624	0.66048857742282	-1.7068738184134098	0.0886686282737392	0.353594234504977	-4.977530949934151	0	Exon
ENSG00000165548.10	e794793	TMEM63C	0.0629953796394345	-0.292503192891547	1.70683296450891	0.0886762318890076	0.353617911696974	-4.81090110234199	0	Exon
ENSG00000129083.12	e620429	COPB1	-0.0491131545488188	-0.26394671752223897	-1.70683119754192	0.0886765607638993	0.353617911696974	-4.80922016888647	0	Exon
ENSG00000085733.15	e651246	CTTN	-0.043174711264196995	1.2828309769830901	-1.70682416234594	0.0886778701922164	0.35361915535280697	-5.06656517288259	0	Exon
ENSG00000125447.16	e972834	GGA3	-0.0621722634037132	-0.7439195726409	-1.706809468275	0.0886806051817789	0.353623744040883	-4.701326825281559	0	Exon
ENSG00000198612.10	e194932	COPS8	0.0319220249060897	1.3378906337200702	1.7068039612911001	0.0886816302075801	0.353623744040883	-5.067257942263571	0	Exon
ENSG00000039139.9	e322544	DNAH5	0.16024747556100596	-2.8201618457404	1.7068019014139801	0.0886820136190428	0.353623744040883	-4.28911255099995	0	Exon
ENSG00000248098.11	e1052501	BCKDHA	-0.04840455623922	0.7749154605628991	-1.7067583969377602	0.0886901115585369	0.353650217078877	-4.99658852843763	0	Exon
ENSG00000118482.11	e398429	PHF3	0.0336996411705438	1.45101468123391	1.7067537784726101	0.0886909712764968	0.353650217078877	-5.08492624664534	0	Exon
ENSG00000082641.15	e955326	NFE2L1	0.0372241827723778	1.11002486028309	1.70674707873362	0.0886922184313636	0.353650217078877	-5.04730345600662	0	Exon
ENSG00000196914.8	e672755	ARHGEF12	0.0359316266065334	1.92016402338512	1.70674479728016	0.0886926431266382	0.353650217078877	-5.13085729554213	0	Exon
ENSG00000196290.14	e178095	NIF3L1	-0.0567387734547237	-0.8181451528195449	-1.7067207167779601	0.0886971258410851	0.353661672617049	-4.70030493251543	0	Exon
ENSG00000116675.15	e42776	DNAJC6	-0.050970799105817005	0.313651021716136	-1.7067186454486298	0.0886975114386959	0.353661672617049	-4.92109359526689	0	Exon
ENSG00000235652.7	e416907		0.0839650976168104	-1.86993356059248	1.70670595119954	0.0886998746232475	0.35366399467892295	-4.46100128914245	0	Exon
ENSG00000145743.15	e343760	FBXL17	0.0384447999879097	0.854380929396621	1.70670479871591	0.0887000891742227	0.35366399467892295	-5.0049432924673205	0	Exon
ENSG00000160055.19	e23353	TMEM234	-0.0662814042729211	-0.653715068083282	-1.7066981246328898	0.0887013316565482	0.3536649707252689	-4.71737783448205	0	Exon
ENSG00000111404.6	e690483	RERGL	-0.11288352171278801	-0.35529869407633796	-1.7066844860263202	0.0887038707349237	0.353671116406504	-4.78617674255286	0	Exon
ENSG00000156299.13	e1106325	TIAM1	-0.0498323681908838	-0.0406512109040925	-1.7066641988795301	0.08870764767057901	0.353682197353532	-4.85569786789166	0	Exon
ENSG00000129493.14	e776530	HEATR5A	-0.0595889407901764	-0.16575810511202402	-1.70665214924498	0.0887098910586896	0.35368716378292203	-4.82431006813261	0	Exon
ENSG00000196405.12	e802327	EVL	0.0426688808791262	1.2172761565924	1.70663777313622	0.0887125676473391	0.353693857255762	-5.05984797494641	0	Exon
ENSG00000164944.11	e507750	KIAA1429	-0.0490166990303297	-0.6636603224642621	-1.70662228260569	0.0887154517956344	0.35370137810166796	-4.71873306347895	0	Exon
ENSG00000125457.13	e973003	MIF4GD	-0.0720424911764261	-1.4966778319360199	-1.7066068865471202	0.0887183184295709	0.35370882895084393	-4.52550670840522	0	Exon
ENSG00000103248.18	e906980	MTHFSD	-0.07538657422155999	-1.81883084771265	-1.70660108628556	0.0887193984154509	0.353709156570406	-4.45606715337682	0	Exon
ENSG00000132334.16	e606626	PTPRE	-0.0766267709506376	-1.38066971682632	-1.70658839213253	0.0887217620539104	0.353714601829617	-4.562516851075889	0	Exon
ENSG00000112964.13	e328003	GHR	0.0685899379811993	-0.566332658992192	1.7065644290145099	0.0887262241011196	0.353720847990792	-4.74373854556515	0	Exon
ENSG00000094631.18	e1152992	HDAC6	-0.0543755421493034	-0.37129566315800006	-1.70655840290921	0.0887273462193235	0.353720847990792	-4.77998564912996	0	Exon
ENSG00000130304.16	e1033316	SLC27A1	-0.0636650754807521	-0.302065111570078	-1.70655744314734	0.0887275249371851	0.353720847990792	-4.79148252836355	0	Exon
ENSG00000101639.18	e990343	CEP192	-0.0451163616357564	0.47119316867111205	-1.70655232009015	0.0887284789098154	0.353720847990792	-4.944940995310559	0	Exon
ENSG00000198382.8	e656181	UVRAG	-0.0473138709295962	0.00476442504130602	-1.7065461996058702	0.0887296186258076	0.353720847990792	-4.85701742784356	0	Exon
ENSG00000115350.11	e136800	POLE4	-0.0499731471100444	0.6625475084806961	-1.7065424670656202	0.0887303136805145	0.353720847990792	-4.975789723495599	0	Exon
ENSG00000115350.11	e136803	POLE4	-0.0499731471100444	0.6625475084806961	-1.7065424670656202	0.0887303136805145	0.353720847990792	-4.975789723495599	0	Exon
ENSG00000225746.9	e803313	SNHG23	0.0857445281483639	-1.72408617797971	1.70652664617767	0.0887332598149006	0.353728614705813	-4.50000575379171	0	Exon
ENSG00000159592.10	e34296	GPBP1L1	-0.0320428726362057	1.13285478362847	-1.7065006186916398	0.0887381067739418	0.35374395865863795	-5.04490083981672	0	Exon
ENSG00000070367.15	e783729	EXOC5	-0.0305161815409875	1.5411878318926102	-1.7064787643110502	0.0887421767633937	0.35375620500389793	-5.09092886724337	0	Exon
ENSG00000143633.12	e103445	C1orf131	0.109805414967981	-3.0811808099509297	1.7064578457288402	0.0887460726185153	0.3537677569234461	-4.25674548607647	0	Exon
ENSG00000175166.16	e265687	PSMD2	0.0325399002683101	1.64679756235479	1.70644752425794	0.0887479949295647	0.353771441548762	-5.10379765698739	0	Exon
ENSG00000235257.8	e212210	ITGA9-AS1	-0.0650543961774401	-0.8338239476665409	-1.70644117211737	0.0887491779937769	0.35377217930375204	-4.67499193573606	0	Exon
ENSG00000239704.10	e925736	CDRT4	0.0953200637913759	-2.3760716417828904	1.70643292860735	0.0887507133380328	0.35377432128588604	-4.34997179092009	0	Exon
ENSG00000204304.11	e385624	PBX2	-0.0341291240838913	2.74302218804867	-1.7064274763118703	0.0887517288335991	0.353774391044399	-5.195323132248941	0	Exon
ENSG00000086827.8	e667326	ZW10	0.0541982174064316	-0.903954550180368	1.70639414097204	0.0887579377789125	0.3537951622444121	-4.675114638665759	0	Exon
ENSG00000135775.13	e103097	COG2	-0.0785305654767934	-2.00689479166152	-1.7063752867431399	0.0887614496693964	0.353805182454639	-4.42303670029119	0	Exon
ENSG00000152455.15	e570708	SUV39H2	0.0434059524384167	0.43094525327405997	1.70636289794114	0.0887637573357568	0.35381040242841	-4.9405501576803	0	Exon
ENSG00000102572.14	e761812	STK24	0.0558483842743945	-0.8476404414048659	1.70634039857215	0.0887679484249895	0.35382312948290207	-4.6890655179253296	0	Exon
ENSG00000122515.14	e439282	ZMIZ2	-0.0676183761907655	-0.578896023277481	-1.70630642287602	0.0887742775803101	0.353838821163658	-4.73233083086176	0	Exon
ENSG00000100412.15	e1136704	ACO2	-0.0309750429366228	3.0120804121017004	-1.70630479975117	0.0887745799529132	0.353838821163658	-5.21081702870763	0	Exon
ENSG00000141469.16	e996714	SLC14A1	0.14582124691981302	0.569996717642394	1.7063031906127	0.0887748797208125	0.353838821163658	-4.96772053996342	0	Exon
ENSG00000240065.7	e386263	PSMB9	-0.0921174904232832	-1.1016303638777298	-1.70629194196577	0.0887769752645538	0.35384319499713707	-4.626183672381621	0	Exon
ENSG00000008086.11	e1146174	CDKL5	0.0428007758532264	1.3095119919341	1.70623770624675	0.0887870795588802	0.35387370678777097	-5.067739623636419	0	Exon
ENSG00000207954.1	e215700	MIR138-1	0.0774795655791402	-0.7584746818096658	1.70623552371672	0.0887874861909367	0.35387370678777097	-4.711266092471701	0	Exon
ENSG00000104960.15	e1065376	PTOV1	-0.0378007161791921	1.4496894913599099	-1.70623477705953	0.0887876253026535	0.35387370678777097	-5.08276326493098	0	Exon
ENSG00000181982.18	e283012	CCDC149	0.0853145988646761	-2.6254224555976804	1.7062201245026698	0.0887903552957979	0.35388060867791293	-4.3154943207553496	0	Exon
ENSG00000115657.12	e187330	ABCB6	-0.0537511838227028	0.0107528241243948	-1.7062073860806701	0.0887927287118227	0.35388482430661605	-4.86532867324756	0	Exon
ENSG00000137411.16	e381323	VARS2	0.0621168950200443	-0.492617700438303	1.70620061213092	0.0887939908514484	0.35388482430661605	-4.7576765734588395	0	Exon
ENSG00000003509.15	e121183	NDUFAF7	-0.0489607137632125	-0.42281284164628796	-1.7061983736284398	0.0887944079381412	0.35388482430661605	-4.774643418412531	0	Exon
ENSG00000077157.21	e91392	PPP1R12B	0.048838950403595	0.188831277539222	1.70618946684542	0.0887960675011059	0.353887459673617	-4.90073868134362	0	Exon
ENSG00000026103.20	e591668	FAS	0.148639422769405	-2.25707757157094	1.70617223934623	0.0887992774989007	0.353896274008093	-4.38016935561386	0	Exon
ENSG00000112146.16	e396536	FBXO9	0.0425186438043922	0.457759157644156	1.70615685275799	0.0888021445593531	0.353903721434122	-4.945635944530349	0	Exon
ENSG00000003400.14	e178536	CASP10	-0.12328876858137101	-2.90481529447187	-1.70614586740901	0.0888041915605552	0.35390508127496795	-4.2670938643604	0	Exon
ENSG00000186976.14	e1138376	EFCAB6	-0.11028881373832698	-2.58846545729295	-1.70614257680098	0.0888048047372706	0.35390508127496795	-4.31416226092707	0	Exon
ENSG00000048162.20	e367138	NOP16	0.0682509573177841	-1.35663707641591	1.7061344233354199	0.0888063240807343	0.35390508127496795	-4.583411169794211	0	Exon
ENSG00000054793.13	e1097019	ATP9A	0.0265881526546757	2.8803611194738	1.70613359074671	0.0888064792292225	0.35390508127496795	-5.20397833745138	0	Exon
ENSG00000185920.15	e543804	PTCH1	-0.0734283786064884	-1.3586922960286298	-1.70611983583131	0.08880904241647199	0.3539113172237371	-4.55543422240675	0	Exon
ENSG00000136279.19	e437952	DBNL	-0.0428445157823024	0.5249636494929051	-1.70610047278164	0.0888126507641579	0.35391559115434706	-4.95907713148964	0	Exon
ENSG00000161249.20	e1042565	DMKN	0.0820870282473149	-1.5758028334699499	1.70609800805473	0.0888131100800488	0.35391559115434706	-4.54811245704869	0	Exon
ENSG00000161249.20	e1042627	DMKN	0.0820870282473149	-1.5758028334699499	1.70609800805473	0.0888131100800488	0.35391559115434706	-4.54811245704869	0	Exon
ENSG00000115020.16	e182002	PIKFYVE	-0.0421278046971613	0.17333823365312098	-1.7060779838276299	0.0888168417799918	0.35392147534925394	-4.89401053072621	0	Exon
ENSG00000143851.15	e91073	PTPN7	-0.12586633893543198	-2.5952656061989905	-1.7060774086383	0.0888169489737175	0.35392147534925394	-4.329705566655029	0	Exon
ENSG00000145743.15	e343733	FBXL17	0.0384532746178747	0.854068201232335	1.706074012352	0.08881758191628501	0.35392147534925394	-5.00593433362738	0	Exon
ENSG00000013306.15	e951006	SLC25A39	-0.0352036634381367	1.4898859415181598	-1.7060657110441202	0.0888191289894168	0.35392241568269106	-5.09000638046344	0	Exon
ENSG00000132932.16	e749803	ATP8A2	0.0448147786640709	0.516041034675156	1.7060581572521298	0.0888205367707044	0.35392241568269106	-4.95788236568048	0	Exon
ENSG00000133318.13	e640021	RTN3	0.0493664767484548	0.771417013139295	1.70605409411674	0.0888212940145346	0.35392241568269106	-5.00358323774107	0	Exon
ENSG00000182621.17	e1080904	PLCB1	-0.15550716004423998	-3.7010620544015302	-1.7060513172121199	0.0888218115473976	0.35392241568269106	-4.2083214350707205	0	Exon
ENSG00000139220.16	e724090	PPFIA2	0.0570133258555895	-0.161128946220147	1.7060164729278502	0.0888283056984453	0.353944313941745	-4.83368586778863	0	Exon
ENSG00000156804.7	e514562	FBXO32	-0.0549494079638069	0.5176425030334509	-1.70599738455482	0.0888318634828755	0.35395451162510105	-4.9554776794538	0	Exon
ENSG00000254377.5	e500887	MIR124-2HG	-0.0607296600705277	1.5399651472669	-1.7059699058295301	0.0888369853046644	0.35397094098559	-5.08954968731185	0	Exon
ENSG00000214530.8	e653755	STARD10	0.0637550722241369	0.29391102374406103	1.70596314997902	0.0888382445795153	0.35397197983262896	-4.92019167835489	0	Exon
ENSG00000174606.13	e97189	ANGEL2	-0.04633461754165901	0.36300531706833206	-1.70593212563743	0.088844027630191	0.353987064421183	-4.93339372228259	0	Exon
ENSG00000174606.13	e97206	ANGEL2	-0.04633461754165901	0.36300531706833206	-1.70593212563743	0.088844027630191	0.353987064421183	-4.93339372228259	0	Exon
ENSG00000162873.14	e93503	KLHDC8A	0.10664270602171101	-1.90556486690754	1.70592052260333	0.0888461905564069	0.35399170348868103	-4.462512033314559	0	Exon
ENSG00000159840.15	e475536	ZYX	-0.0827773668871716	-1.48105227951078	-1.70591196771003	0.0888477853047621	0.35399407867460797	-4.532868383360349	0	Exon
ENSG00000005700.14	e401910	IBTK	-0.0374567132421908	0.590715849710927	-1.70589311256781	0.08885130024123801	0.35400410428017	-4.96445267285737	0	Exon
ENSG00000157911.9	e4163	PEX10	-0.0486716705825971	0.00892335522242795	-1.70584715959073	0.0888598671710117	0.35402961475978295	-4.862401436818111	0	Exon
ENSG00000163785.12	e250546	RYK	-0.0607320775767414	-0.968403570568915	-1.7058470290116798	0.0888598915155779	0.35402961475978295	-4.645758719489059	0	Exon
ENSG00000102225.15	e1151644	CDK16	0.0350559625613918	1.6537648033216799	1.70584269651914	0.0888606992489151	0.35402961475978295	-5.10723958571037	0	Exon
ENSG00000165948.10	e800386	IFI27L1	-0.0568188463329944	-0.123213126909649	-1.7058106741517498	0.0888666695607924	0.354042525651468	-4.83806569308927	0	Exon
ENSG00000161010.14	e371084	C5orf45	-0.0916117881678933	-2.3552533425643	-1.7058094135672501	0.0888669045932332	0.354042525651468	-4.3524384517777905	0	Exon
ENSG00000167522.14	e908786	ANKRD11	0.0322327563885259	1.3383369472651299	1.7058092445218798	0.0888669361113061	0.354042525651468	-5.075338764923731	0	Exon
ENSG00000080603.16	e882191	SRCAP	-0.0542190634184986	-0.504351785023759	-1.7057952444781102	0.0888695464147217	0.354048945940307	-4.751579667654269	0	Exon
ENSG00000075568.16	e143361	TMEM131	0.0429859998104234	0.8203116174878492	1.7057748197111597	0.0888733547168449	0.35406013875928	-5.0034160334988	0	Exon
ENSG00000130479.10	e1033832	MAP1S	-0.0443006316991632	0.444044959347284	-1.7057657249891498	0.0888750505166979	0.35406291548096397	-4.9449150012160095	0	Exon
ENSG00000161249.20	e1042635	DMKN	0.0818784873867163	-1.5785202770284	1.7057580913179198	0.0888764739095517	0.35406460692979996	-4.5481094830528095	0	Exon
ENSG00000085788.13	e493798	DDHD2	0.0703666200741521	-0.926223933177687	1.70575073438462	0.0888778457186296	0.35406609284434604	-4.67203344314421	0	Exon
ENSG00000077942.18	e1139561	FBLN1	0.113959581552654	-2.67432182857486	1.7057252410262098	0.0888825994650617	0.354081051328019	-4.31145263487963	0	Exon
ENSG00000162910.18	e101845	MRPL55	0.0685074869713118	-1.4628153830011397	1.70569106755501	0.0888889721147389	0.354102458617668	-4.55340430468793	0	Exon
ENSG00000168765.15	e54838	GSTM4	0.0627147375739043	-0.7335083885452591	1.70566793950861	0.0888932852295286	0.354115661054429	-4.717782097573361	0	Exon
ENSG00000071242.11	e422687	RPS6KA2	-0.0461820844327596	0.501822562421584	-1.7056277718542099	0.0889007764376769	0.354141523318124	-4.9532993486775805	0	Exon
ENSG00000100522.8	e782122	GNPNAT1	0.0702335952305746	-1.6716112402929602	1.70559576596361	0.08890674585450802	0.3541613229225879	-4.50304711655515	0	Exon
ENSG00000089154.10	e739268	GCN1	-0.0461770004928111	-0.125382466858478	-1.70558507950751	0.0889087390570294	0.354161912581878	-4.83571405897644	0	Exon
ENSG00000198612.10	e194926	COPS8	0.0318807343490994	1.338169851904	1.70558425921628	0.0889088920565364	0.354161912581878	-5.06931144918984	0	Exon
ENSG00000142186.16	e644204	SCYL1	0.050519450917322004	0.19489246782406602	1.7055723259111801	0.0889111178630359	0.354166799065954	-4.9051875854738896	0	Exon
ENSG00000150756.13	e321867	FAM173B	-0.0484899024447893	0.16837294115315699	-1.7055496842825002	0.0889153411157158	0.35417964193865203	-4.892027061395559	0	Exon
ENSG00000115970.18	e123375	THADA	0.0458186654204617	-0.28545846932837	1.7055152834398701	0.0889217580782403	0.35420122270701093	-4.80635059542231	0	Exon
ENSG00000196312.12	e544321	MFSD14C	0.0802930521236771	-1.4985248021751898	1.7055031562836103	0.0889240203071139	0.35420234957819796	-4.53109559944557	0	Exon
ENSG00000001631.15	e452676	KRIT1	0.0911525197664228	-2.3105070724549304	1.7055030540239098	0.0889240393830818	0.35420234957819796	-4.37533471771093	0	Exon
ENSG00000161921.14	e915687	CXCL16	0.0807275813274137	-0.536809493321472	1.7054898579140298	0.0889265010704503	0.354208174883799	-4.76216678342887	0	Exon
ENSG00000131089.14	e1157566	ARHGEF9	0.037947032416125	2.4100417012645297	1.7054622627389802	0.08893164903038699	0.354220721845526	-5.16651641420762	0	Exon
ENSG00000114446.4	e238956	IFT57	0.049047679423399	1.01401936607389	1.7054584810326001	0.0889323545374617	0.354220721845526	-5.0333108970311295	0	Exon
ENSG00000006459.10	e473479	KDM7A	0.0635498802301041	-1.2887193851586203	1.70545326914783	0.0889333268629841	0.354220721845526	-4.588948864491	0	Exon
ENSG00000131018.22	e418554	SYNE1	0.0485584890345958	1.5055639728688797	1.70544999692431	0.0889339373310751	0.354220721845526	-5.09543179360543	0	Exon
ENSG00000095787.21	e574294	WAC	0.0867093259782266	-2.19689971146215	1.70544619112597	0.0889346473474862	0.354220721845526	-4.3887829275798	0	Exon
ENSG00000116871.15	e26008	MAP7D1	-0.0948594945692609	-1.74529800474022	-1.70542351885607	0.0889388772209351	0.35422818617534896	-4.47322394944797	0	Exon
ENSG00000159692.15	e275424	CTBP1	-0.0358423438715564	1.78205101526276	-1.70542101275489	0.0889393447840568	0.35422818617534896	-5.1206856811793	0	Exon
ENSG00000153944.10	e961302	MSI2	0.0540115147597938	-0.316887558525121	1.7054200776186899	0.0889395192528619	0.35422818617534896	-4.798440257009441	0	Exon
ENSG00000075568.16	e143395	TMEM131	0.054768417416480995	-0.659311481683303	1.70540859675793	0.0889416612650692	0.354232737414168	-4.72903684421611	0	Exon
ENSG00000240184.6	e356030	PCDHGC3	0.0535137962983315	1.1841229233328001	1.70539700056104	0.0889438248381791	0.354235290084327	-5.0576450895763	0	Exon
ENSG00000165219.21	e552469	GAPVD1	0.033670710812573	1.10577153582959	1.70539444962722	0.08894430078715801	0.354235290084327	-5.047525415436629	0	Exon
ENSG00000100139.13	e1133672	MICALL1	-0.11846043030195198	-2.7679942260657797	-1.70538539077065	0.08894599099016	0.35423804170576706	-4.2920334268946405	0	Exon
ENSG00000042493.15	e138071	CAPG	0.123956163787987	-2.6474659227734505	1.7053672200522199	0.0889493813642219	0.354246323574386	-4.3342933953602705	0	Exon
ENSG00000173575.19	e851051	CHD2	0.0330921552238606	1.87268867896236	1.7053635339503201	0.0889500691463845	0.354246323574386	-5.13012424206642	0	Exon
ENSG00000117154.11	e13084	IGSF21	-0.082687744436021	-1.71426795076888	-1.70534853425681	0.0889528679526758	0.354250573359314	-4.478839467911019	0	Exon
ENSG00000183117.18	e482158	CSMD1	-0.0634016255148736	-1.1187168307659698	-1.7053392084876102	0.0889546080922435	0.354250573359314	-4.6316399134760395	0	Exon
ENSG00000111404.6	e690488	RERGL	-0.11283468171597699	-0.35597671208511605	-1.70533749603205	0.0889549276304507	0.354250573359314	-4.78821796271237	0	Exon
ENSG00000065357.19	e710811	DGKA	-0.11535956576265302	-2.6828747313596897	-1.7053363921689701	0.08895513360792698	0.354250573359314	-4.3112779281453	0	Exon
ENSG00000144118.13	e150960	RALB	-0.0372825801786175	1.3955678801261802	-1.70532868009135	0.0889565726687963	0.35425232446776705	-5.0770908919943	0	Exon
ENSG00000077238.13	e876615	IL4R	-0.202969651647776	-3.8690220454682303	-1.70529550419538	0.0889627634506031	0.354267356940448	-4.20225328115871	0	Exon
ENSG00000143434.15	e66368	SEMA6C	-0.0854533935148418	-2.1990549877162997	-1.7052918757212099	0.0889634405624821	0.354267356940448	-4.37910417729071	0	Exon
ENSG00000266714.6	e974140	MYO15B	-0.0872110022350827	-2.12023334344584	-1.70528849344285	0.0889640717353587	0.354267356940448	-4.39636322432683	0	Exon
ENSG00000159592.10	e34260	GPBP1L1	-0.0259896605454765	2.13413525695697	-1.70528678746391	0.0889643900924457	0.354267356940448	-5.15087786286638	0	Exon
ENSG00000115350.11	e136796	POLE4	-0.049987926971359	0.66272910664449	-1.70528167357045	0.0889653444146824	0.354267356940448	-4.97790401865254	0	Exon
ENSG00000159692.15	e275441	CTBP1	-0.0355037527119153	1.82735937852478	-1.7052687606573897	0.08896775417715301	0.35426926671402204	-5.1251840671180995	0	Exon
ENSG00000177302.14	e929204	TOP3A	0.0615847670579282	-1.20536718608535	1.70526018523872	0.0889693545208338	0.35426926671402204	-4.59840894591723	0	Exon
ENSG00000169641.13	e16122	LUZP1	0.117815429116523	-2.9207955396592498	1.70525833483497	0.0889696998460304	0.35426926671402204	-4.27406955291832	0	Exon
ENSG00000114107.8	e252141	CEP70	0.0353260990061696	1.6076217097103997	1.70525768257528	0.0889698215719963	0.35426926671402204	-5.10159853080189	0	Exon
ENSG00000186842.4	e1106688	LINC00846	0.10672074774747599	-2.77037057121045	1.70524023217905	0.0889730782487337	0.354270153826177	-4.2918452898719295	0	Exon
ENSG00000095261.13	e550149	PSMD5	-0.09034022827213699	-1.6603580248710599	-1.70523690819563	0.0889736985974139	0.354270153826177	-4.49215833132705	0	Exon
ENSG00000137073.20	e530981	UBAP2	-0.0705529312663721	-1.30092402477265	-1.7052352182513402	0.0889740139898317	0.354270153826177	-4.571972085334401	0	Exon
ENSG00000135899.16	e190972	SP110	0.0971334387242578	-2.2911276310618303	1.70523506852244	0.0889740419336133	0.354270153826177	-4.37525660167719	0	Exon
ENSG00000133884.9	e643822	DPF2	-0.0319630030370273	1.11716464926577	-1.70522697770834	0.0889755519261387	0.35427160921617	-5.0457516222535705	0	Exon
ENSG00000260807.6	e856631		-0.0520846911039994	4.2377226098895004	-1.70521003084609	0.0889787147943644	0.35427160921617	-5.28238270215738	0	Exon
ENSG00000165119.19	e540202	HNRNPK	-0.030485264021867003	3.00278430677185	-1.70520982211595	0.0889787537511655	0.35427160921617	-5.21266798316774	0	Exon
ENSG00000167325.14	e614541	RRM1	-0.0436818958916194	-0.22710852041691396	-1.70520787067132	0.0889791179639192	0.35427160921617	-4.8186268664950305	0	Exon
ENSG00000119705.9	e795438	SLIRP	0.0324676245245838	2.80828781982305	1.7052025360036298	0.0889801136191296	0.35427160921617	-5.19754845341987	0	Exon
ENSG00000173950.15	e270768	XXYLT1	-0.0408450813730943	0.9270748511474359	-1.70519260684834	0.0889819668073316	0.35427160921617	-5.023416561082031	0	Exon
ENSG00000189079.15	e698710	ARID2	0.14634449444325798	-3.68278757581559	1.7051874022182802	0.0889829382175424	0.35427160921617	-4.20286506612221	0	Exon
ENSG00000163069.12	e288383	SGCB	-0.0340926757011986	1.31045798624995	-1.70516778996436	0.0889865987937232	0.35427160921617	-5.06960795494705	0	Exon
ENSG00000079102.16	e506901	RUNX1T1	-0.0786212430611303	-1.83776975576167	-1.70516203261603	0.0889876734109397	0.35427160921617	-4.45409315270848	0	Exon
ENSG00000182310.13	e1068641	SPACA6	-0.10208894510411	-2.36528750126788	-1.7051612299816699	0.0889878232246135	0.35427160921617	-4.34251170853638	0	Exon
ENSG00000111667.13	e684443	USP5	-0.0345982143003171	1.00653256793125	-1.70515921620516	0.0889881991018397	0.35427160921617	-5.02934291200934	0	Exon
ENSG00000089060.11	e737391	SLC8B1	0.0738865283480559	-1.4296037085658202	1.70515903507835	0.0889882329097466	0.35427160921617	-4.54942119657632	0	Exon
ENSG00000134463.14	e569327	ECHDC3	0.154294106406093	-1.9233713709053502	1.70515819726779	0.0889883892899434	0.35427160921617	-4.45631647726637	0	Exon
ENSG00000169019.10	e287019	COMMD8	0.0411717368929487	1.21120664586356	1.7051568909365702	0.0889886331215632	0.35427160921617	-5.0517425899111394	0	Exon
ENSG00000123552.17	e405197	USP45	0.0472214544624141	-0.0993918990651651	1.70514785444918	0.0889903198306094	0.35427160921617	-4.84274482013425	0	Exon
ENSG00000145425.9	e311366	RPS3A	0.0292176798516842	4.75583197144797	1.70514743662967	0.0889903978194977	0.35427160921617	-5.31000154600804	0	Exon
ENSG00000082397.17	e987497	EPB41L3	0.0701495335202474	-1.06031631452263	1.70513302241049	0.0889930883665779	0.354278341620825	-4.654996741473741	0	Exon
ENSG00000137955.15	e45391	RABGGTB	0.11472221512260199	-2.69397072093207	1.70511905412096	0.0889956957395489	0.35428474276479605	-4.30132940814215	0	Exon
ENSG00000125844.15	e1082403	RRBP1	-0.07364288073694299	-1.09949784811144	-1.70509660733621	0.0889998858694622	0.35429744452296297	-4.6198691612275	0	Exon
ENSG00000197530.12	e2859	MIB2	-0.104874336375289	-1.9072899647110801	-1.7050638478326001	0.0890060013557485	0.35431781051334704	-4.4382762440414805	0	Exon
ENSG00000260807.6	e856638		-0.052376033836671	2.6790797452333197	-1.705046932088	0.0890091592901444	0.35432640266557597	-5.19083503311061	0	Exon
ENSG00000006125.16	e939419	AP2B1	0.0281430886526819	2.36974791760434	1.70503884762541	0.0890106685789459	0.35432843179346	-5.169554890393759	0	Exon
ENSG00000157483.8	e829470	MYO1E	-0.06799486043847099	-0.11605036691572199	-1.7050262493722999	0.0890130205888298	0.35432971751080794	-4.837591464777209	0	Exon
ENSG00000136068.14	e231237	FLNB	-0.0553690824511539	0.6120405950582729	-1.70502580260595	0.0890131039980534	0.35432971751080794	-4.972260549338969	0	Exon
ENSG00000116141.15	e98638	MARK1	0.0437331970675701	-0.0194014266253526	1.70501980268103	0.0890142241625644	0.35432971751080794	-4.8631619408104	0	Exon
ENSG00000167210.16	e997462	LOXHD1	0.0967561183467461	-1.7084463378421	1.7050041544617	0.0890171456827623	0.35432971751080794	-4.51289989214229	0	Exon
ENSG00000175183.9	e722596	CSRP2	0.119242903938936	-0.153472072569783	1.70500403926913	0.0890171671894844	0.35432971751080794	-4.84067999213074	0	Exon
ENSG00000166199.12	e627836	ALKBH3	-0.0729354383566641	-1.47712976223303	-1.70500081971739	0.0890177682890477	0.35432971751080794	-4.54277647992914	0	Exon
ENSG00000104728.15	e481737	ARHGEF10	-0.0542252938736769	0.610367087463408	-1.70498741708977	0.0890202706334287	0.35432971751080794	-4.97367749910811	0	Exon
ENSG00000121310.16	e37926	ECHDC2	0.0672471144216047	-0.5262997928312511	1.7049802932111102	0.0890216007239606	0.35432971751080794	-4.75358021480566	0	Exon
ENSG00000111667.13	e684418	USP5	-0.0379524743087722	0.845445513027013	-1.70497937010877	0.0890217730764272	0.35432971751080794	-5.00839674699414	0	Exon
ENSG00000138759.17	e294881	FRAS1	0.0709788183346186	0.270627055904619	1.70497663140369	0.0890222844217279	0.35432971751080794	-4.924713180265269	0	Exon
ENSG00000102904.14	e896485	TSNAXIP1	0.118413981163474	-2.76349696545591	1.70497535213328	0.0890225232759036	0.35432971751080794	-4.29173047518541	0	Exon
ENSG00000204815.9	e946345	TTC25	0.13395201448568	-2.9787748951517496	1.70496531089232	0.0890243981065355	0.35432971751080794	-4.26791284407171	0	Exon
ENSG00000273841.4	e333770	TAF9	0.0333042673973455	2.12683377981724	1.70496049192535	0.0890252978818546	0.35432971751080794	-5.14757897689368	0	Exon
ENSG00000155229.20	e595501	MMS19	-0.0427186818859369	0.131300807796422	-1.704959577452	0.08902546862893598	0.35432971751080794	-4.88875631847195	0	Exon
ENSG00000163625.15	e297068	WDFY3	-0.0268863843142803	1.7787459127006702	-1.7049568119621	0.0890259849925953	0.35432971751080794	-5.12108072772425	0	Exon
ENSG00000141384.12	e993375	TAF4B	0.0624577212826343	-1.1198473813669099	1.70494681914895	0.089027850839732	0.35433316534842	-4.63536441823056	0	Exon
ENSG00000153956.15	e450005	CACNA2D1	0.0437873255635824	0.832871817388853	1.70493394839077	0.0890302541002198	0.354337298922885	-5.0063550458460595	0	Exon
ENSG00000183715.13	e677375	OPCML	0.07386958269692899	-0.998046085752731	1.7049256475994599	0.0890318040727804	0.354337298922885	-4.667301219366	0	Exon
ENSG00000175826.11	e919233	CTDNEP1	-0.0398870436331618	0.7417490628524621	-1.70492519722757	0.0890318881694922	0.354337298922885	-4.99486598516571	0	Exon
ENSG00000163110.14	e299594	PDLIM5	0.13595323891656	-3.3830838528250897	1.7049125606107602	0.0890342477965916	0.35434188107191206	-4.22813009894168	0	Exon
ENSG00000149269.9	e657226	PAK1	-0.0635928188355129	-1.2176743315298302	-1.7049083251805701	0.0890350386869861	0.35434188107191206	-4.61542927454839	0	Exon
ENSG00000203485.12	e806148	INF2	-0.0691011648917208	-0.181499350826392	-1.7048927615065501	0.089037944971936	0.35434848608006997	-4.82409201517803	0	Exon
ENSG00000149499.11	e637993	EML3	0.0824359016985184	-1.8757682439519299	1.7048887313899	0.0890386975488668	0.35434848608006997	-4.45994989628928	0	Exon
ENSG00000160307.9	e1116596	S100B	-0.0630878966930152	2.96853332173348	-1.70488265243017	0.08903983273290099	0.35434902560031506	-5.20793212045409	0	Exon
ENSG00000150510.16	e756967	FAM124A	-0.0557019445306629	0.5820005266285301	-1.7048757983298501	0.0890411126806143	0.35435014121344394	-4.96652796647126	0	Exon
ENSG00000135862.5	e86670	LAMC1	0.0548009351798957	-0.510253397301231	1.70486787692652	0.0890425919570575	0.354352050046001	-4.76007635343802	0	Exon
ENSG00000173542.8	e292306	MOB1B	0.0496509174205803	4.14089445904728	1.70484067250831	0.0890476723768087	0.354366540604446	-5.28001372223204	0	Exon
ENSG00000145348.16	e302744	TBCK	-0.0490596526083276	-0.0415758981370224	-1.7048376731673602	0.0890482325174912	0.354366540604446	-4.85079088714617	0	Exon
ENSG00000106789.12	e545046	CORO2A	0.07149335779220402	0.34825860039881396	1.7048268108998001	0.0890502611196376	0.354370635200156	-4.93793918545526	0	Exon
ENSG00000132823.10	e1092810	OSER1	-0.0301096321319232	2.45527555744091	-1.7048142631871999	0.0890526045366049	0.354375982478204	-5.17468769915959	0	Exon
ENSG00000170037.13	e922171	CNTROB	0.0723540635020121	-1.7390606875632098	1.7048046683071598	0.0890543965147672	0.35437857637403103	-4.48355662925556	0	Exon
ENSG00000138376.10	e183402	BARD1	0.0948558281087384	-2.06178213842415	1.70480006762471	0.0890552557669616	0.35437857637403103	-4.42002543201093	0	Exon
ENSG00000015171.18	e566260	ZMYND11	-0.0274518699884029	2.1187511324206696	-1.7047937885829498	0.0890564284908467	0.35437926488306204	-5.1484797378166505	0	Exon
ENSG00000272391.5	e447364	POM121C	0.0783354016462362	-1.5698906718054801	1.70478033191098	0.08905894180822801	0.35438196099860797	-4.516355271246519	0	Exon
ENSG00000123136.14	e1028853	DDX39A	-0.0755398801406796	-1.75481464826466	-1.70477370322115	0.0890601798769864	0.35438196099860797	-4.474194747477839	0	Exon
ENSG00000012124.15	e1041866	CD22	-0.0785512602362833	-0.7556695315900609	-1.70477252254204	0.089060400398936	0.35438196099860797	-4.704860442212969	0	Exon
ENSG00000124571.17	e393908	XPO5	0.0400124868328506	0.18405943433556798	1.7047687508105502	0.0890611048689875	0.35438196099860797	-4.901602048082441	0	Exon
ENSG00000167978.16	e861296	SRRM2	-0.0846870193165515	-1.89389640945721	-1.70475677018099	0.0890633425965408	0.354382909229363	-4.4509128752	0	Exon
ENSG00000167978.16	e861310	SRRM2	-0.0846870193165515	-1.89389640945721	-1.70475677018099	0.0890633425965408	0.354382909229363	-4.4509128752	0	Exon
ENSG00000185896.10	e765386	LAMP1	-0.0456753851354548	1.4949080735855502	-1.70474674079624	0.0890652159079091	0.354386385240938	-5.0915201224484905	0	Exon
ENSG00000152969.17	e278898	JAKMIP1	0.073742037270731	0.016544454821822	1.70472650806354	0.0890689951208801	0.35439744458391	-4.87688125350982	0	Exon
ENSG00000102081.13	e1172098	FMR1	0.0349469823153725	1.2676142353215	1.7047194923478401	0.0890703055961837	0.354398680905841	-5.065902200286059	0	Exon
ENSG00000163633.10	e297782	C4orf36	-0.0759743659665563	-1.4950385587621298	-1.70470884326399	0.0890722947831793	0.35440261767159403	-4.529695196384759	0	Exon
ENSG00000223745.7	e50089	CCDC18-AS1	-0.13028054007077197	-3.11867716205442	-1.70469009962195	0.0890757960738992	0.35440896951897494	-4.24435455506549	0	Exon
ENSG00000160310.16	e1116709	PRMT2	-0.0353883666643257	1.87024305312071	-1.70468959269334	0.0890758907691245	0.35440896951897494	-5.1273926088419195	0	Exon
ENSG00000196814.14	e552889	MVB12B	-0.0360275654802424	2.21990279746448	-1.7046803766310399	0.0890776123612354	0.354409940408419	-5.1574066726939805	0	Exon
ENSG00000198715.11	e74141	GLMP	-0.0889460138068722	-2.1152169602380297	-1.70467223025975	0.0890791341537987	0.354409940408419	-4.40897408031161	0	Exon
ENSG00000198715.11	e74174	GLMP	-0.0889460138068722	-2.1152169602380297	-1.70467223025975	0.0890791341537987	0.354409940408419	-4.40897408031161	0	Exon
ENSG00000117154.11	e13082	IGSF21	0.105728271448482	-2.71372724338436	1.70464697146512	0.0890838527865969	0.354424736024611	-4.30068127312004	0	Exon
ENSG00000065534.18	e244351	MYLK	0.22464265317267298	-4.15139513136218	1.70463832661192	0.0890854677908498	0.354427183499881	-4.19948729126014	0	Exon
ENSG00000007202.14	e933858	KIAA0100	0.0385181624741685	1.0201191668347902	1.70462618509821	0.0890877360701905	0.354429286159213	-5.035587876291849	0	Exon
ENSG00000151503.12	e677590	NCAPD3	-0.0825030928087953	-1.90477397494674	-1.70462479387821	0.0890879959810943	0.354429286159213	-4.44431133255095	0	Exon
ENSG00000261553.5	e759274		0.0494364272596086	1.0806664664274999	1.7046110772560301	0.0890905585846673	0.354434839466694	-5.043106575324679	0	Exon
ENSG00000154096.13	e672477	THY1	-0.0619045938519507	4.90229333811725	-1.70459821045266	0.0890929624753029	0.354434839466694	-5.32126768246897	0	Exon
ENSG00000134294.13	e699024	SLC38A2	-0.0685377327725859	1.8689941176536997	-1.7045915012766697	0.0890942159640392	0.354434839466694	-5.12455138215163	0	Exon
ENSG00000133103.16	e753629	COG6	-0.0373130529342323	0.5536443460467659	-1.7045870555508402	0.08909504657572301	0.354434839466694	-4.96488365784259	0	Exon
ENSG00000092199.17	e768580	HNRNPC	-0.0364838489227672	1.6769781604462701	-1.7045862390865703	0.0890951991194951	0.354434839466694	-5.1094737751158705	0	Exon
ENSG00000105948.13	e472874	TTC26	0.12806264528194802	-3.1410116939768398	1.7045852121327099	0.0890953909903047	0.354434839466694	-4.2523052333137	0	Exon
ENSG00000109832.13	e675427	DDX25	0.0490448079234622	-0.0034383029247078197	1.7045707247126898	0.0890980977814149	0.354440316328718	-4.874729020587719	0	Exon
ENSG00000080189.14	e1094741	SLC35C2	-0.046592926363550995	0.8076551635085809	-1.70456714040568	0.0890987674740878	0.354440316328718	-5.00538773940671	0	Exon
ENSG00000132153.14	e218280	DHX30	-0.0551108265079141	-0.899166975124812	-1.7045400368279198	0.089103831644025	0.35445322026533904	-4.6838992826310495	0	Exon
ENSG00000130653.15	e565256	PNPLA7	-0.10240022037683198	-1.8489914929177702	-1.70453907655593	0.0891040110703834	0.35445322026533904	-4.45583657704437	0	Exon
ENSG00000133816.13	e619581	MICAL2	0.0647760720071861	-0.8724561924799921	1.7045255690174899	0.0891065349784031	0.35445928261666904	-4.6914683858682595	0	Exon
ENSG00000168646.12	e967987	AXIN2	-0.067614151251811	-1.43430186968543	-1.70451272093882	0.0891089357188248	0.3544595498576	-4.5436163501884	0	Exon
ENSG00000168763.15	e142252	CNNM3	-0.0573110897642485	-0.726940548927657	-1.70451160641719	0.08910914397632999	0.3544595498576	-4.70432818482863	0	Exon
ENSG00000113971.18	e250075	NPHP3	-0.0682016468991431	-0.9007010913319731	-1.70450915554128	0.0891096019439747	0.3544595498576	-4.661227030511929	0	Exon
ENSG00000166123.13	e885107	GPT2	-0.0406349077011979	1.5803955246644301	-1.7044985475888703	0.0891115841548034	0.354463457130688	-5.10164513652101	0	Exon
ENSG00000271741.1	e25137		0.0624388078077799	-1.20658463338523	1.7044854021715803	0.0891140405679135	0.354467270613377	-4.6066186389721295	0	Exon
ENSG00000255302.4	e824552	EID1	-0.0438929422627364	2.21511676130618	-1.70447735205984	0.0891155448758404	0.354467270613377	-5.1585876748211605	0	Exon
ENSG00000149187.17	e631737	CELF1	0.0372987977240224	0.781354766875744	1.70447445090337	0.0891160870140532	0.354467270613377	-5.00027991912912	0	Exon
ENSG00000163660.11	e257752	CCNL1	-0.0590345976709325	-0.0660931368582114	-1.70447201261345	0.0891165426586028	0.354467270613377	-4.84682466196909	0	Exon
ENSG00000174989.12	e738050	FBXW8	-0.0792572807525399	-1.7234999766349097	-1.70446518377273	0.08911781877776499	0.354468369083234	-4.47945841738468	0	Exon
ENSG00000115155.16	e115798	OTOF	-0.0790044963348608	-0.253914797548794	-1.70444890602283	0.0891208606931406	0.35447313019004906	-4.82390201507904	0	Exon
ENSG00000114473.13	e273851	IQCG	0.10954967185331	-1.8194465276963503	1.70444807649959	0.089121015713099	0.35447313019004906	-4.47478743700521	0	Exon
ENSG00000111676.14	e684739	ATN1	-0.0755525783273317	-1.18570511776986	-1.7044359915108702	0.0891232741609237	0.354478135662665	-4.59815708660146	0	Exon
ENSG00000167210.16	e997372	LOXHD1	0.10452117345568301	-2.03726735691354	1.70441729287844	0.0891267686605094	0.35448805722932303	-4.443514445793969	0	Exon
ENSG00000143190.21	e80727	POU2F1	-0.0636872987394185	-1.09264554865289	-1.70440191423516	0.089129642785965	0.35449227511246795	-4.619185206508809	0	Exon
ENSG00000120509.10	e1158457	PDZD11	-0.0399633179941559	0.548782953499866	-1.70439477634296	0.0891309768171274	0.35449227511246795	-4.96230574179442	0	Exon
ENSG00000204351.11	e384420	SKIV2L	0.0849563899547005	-2.06174060846541	1.70439246542172	0.0891314087185291	0.35449227511246795	-4.4260545166591205	0	Exon
ENSG00000133816.13	e619751	MICAL2	0.06444172422243201	-0.8272939224529499	1.70439021550956	0.0891318292192174	0.35449227511246795	-4.701281011816691	0	Exon
ENSG00000126247.10	e1044590	CAPNS1	-0.0310484879757791	2.40724034635727	-1.7043752974231499	0.0891346173978156	0.354499386838077	-5.1725310251051395	0	Exon
ENSG00000041357.15	e843376	PSMA4	-0.0394517282205153	0.65975649238193	-1.7043515235253301	0.089139060866367	0.35451308162291995	-4.9817431238828	0	Exon
ENSG00000176248.8	e564699	ANAPC2	-0.0509181222101812	-0.9164893269875741	-1.7043382498530302	0.0891415418645881	0.35451419351937397	-4.66346440647273	0	Exon
ENSG00000120708.16	e351764	TGFBI	0.17916721076795297	-3.1604648585879804	1.70433795951483	0.0891415961326771	0.35451419351937397	-4.2629629471733095	0	Exon
ENSG00000176731.11	e505132	C8orf59	0.0384175214865833	1.41124365667395	1.70433397609602	0.0891423406895904	0.35451419351937397	-5.07983608069783	0	Exon
ENSG00000102606.17	e764228	ARHGEF7	-0.0925410598988947	-2.23131166534023	-1.70431885768363	0.0891451665789327	0.35451448984060707	-4.3809953595436095	0	Exon
ENSG00000187098.14	e234302	MITF	-0.0465733118127531	0.723363333080285	-1.7043178844057398	0.0891453485036658	0.35451448984060707	-4.99033210934632	0	Exon
ENSG00000176658.16	e938386	MYO1D	-0.0667350182518171	0.42303292845957	-1.7043175262561598	0.0891454154489245	0.35451448984060707	-4.93499854645573	0	Exon
ENSG00000105357.15	e1066287	MYH14	-0.055187577490974006	-0.309035995757055	-1.70428862854926	0.0891508171374053	0.3545306073165929	-4.79458799977618	0	Exon
ENSG00000105726.16	e1037379	ATP13A1	-0.0729302765297089	-1.6783241632606998	-1.7042851436380402	0.0891514685704646	0.3545306073165929	-4.486641860053691	0	Exon
ENSG00000033627.15	e947390	ATP6V0A1	0.0401554605715558	0.8897752293681669	1.70426751236249	0.0891547644367598	0.35453973672456895	-5.02024511270048	0	Exon
ENSG00000168092.13	e668420	PAFAH1B2	-0.0557808010653471	-0.10085096216904199	-1.7042505519476798	0.0891579349900684	0.354540413095154	-4.84322965037426	0	Exon
ENSG00000168092.13	e668423	PAFAH1B2	-0.0557808010653471	-0.10085096216904199	-1.7042505519476798	0.0891579349900684	0.354540413095154	-4.84322965037426	0	Exon
ENSG00000168092.13	e668429	PAFAH1B2	-0.0557808010653471	-0.10085096216904199	-1.7042505519476798	0.0891579349900684	0.354540413095154	-4.84322965037426	0	Exon
ENSG00000095539.15	e597282	SEMA4G	0.117413000925013	-3.0554847987709803	1.7042178352259498	0.0891640512602511	0.35456075731661996	-4.25626357688629	0	Exon
ENSG00000167588.12	e703776	GPD1	-0.125531115409772	-2.23688335735602	-1.7042042934255002	0.0891665829490762	0.35456684715750897	-4.40045532469216	0	Exon
ENSG00000172922.8	e645115	RNASEH2C	-0.0504063475517576	0.410653767909875	-1.70418618198476	0.0891699690396366	0.35457316263788496	-4.9384419719057195	0	Exon
ENSG00000105519.14	e1014902	CAPS	0.229261614423858	-2.9164972045980098	1.7041826004044198	0.0891706386593855	0.35457316263788496	-4.3080266188972205	0	Exon
ENSG00000147813.15	e520231	NAPRT	-0.15155125920760198	-1.5638849813544198	-1.70417974821176	0.08917117191419902	0.35457316263788496	-4.5112186835869	0	Exon
ENSG00000149294.16	e666597	NCAM1	0.0614196694099549	-0.743704409561865	1.70413575107235	0.0891793980829982	0.35459803256195394	-4.70815737523912	0	Exon
ENSG00000143851.15	e91091	PTPN7	-0.12298708182078699	-2.5718856526060496	-1.70413559610304	0.0891794270587777	0.35459803256195394	-4.33606122828896	0	Exon
ENSG00000145022.4	e221927	TCTA	-0.0343771253066058	1.55319658399494	-1.70411822215726	0.0891826756446295	0.35460072424585604	-5.09940129757155	0	Exon
ENSG00000006194.9	e862643	ZNF263	-0.0646595157043309	-0.82379104302966	-1.70411628778894	0.0891830373393492	0.35460072424585604	-4.68502936578338	0	Exon
ENSG00000187720.14	e836508	THSD4	0.112844124745906	-2.5700668003922003	1.7041136810185802	0.0891835247639471	0.35460072424585604	-4.32843928614131	0	Exon
ENSG00000138606.19	e823202	SHF	0.045873906317883	0.4118023249789	1.7041105762553999	0.0891841053080929	0.35460072424585604	-4.94692606115284	0	Exon
ENSG00000105404.10	e1053235	RABAC1	-0.0362676906115792	2.1550411429292	-1.70407307998249	0.08919111679005699	0.35462462465031297	-5.15441420150604	0	Exon
ENSG00000137501.17	e659057	SYTL2	-0.0762920229660487	-0.7946248658251139	-1.7040647145407501	0.089192681116851	0.35462686682713596	-4.6887829643240995	0	Exon
ENSG00000102181.20	e1173046	CD99L2	-0.0424986518429526	0.8461828977347851	-1.70404505236514	0.0891963580056467	0.35463750832938895	-5.00800626023557	0	Exon
ENSG00000062822.12	e1066787	POLD1	-0.106418328542642	-2.8086685031269103	-1.7040062228663502	0.08920361960433802	0.354662401949817	-4.28224715294583	0	Exon
ENSG00000147316.12	e482691	MCPH1	0.0655612610048316	-1.06757027947551	1.70399191788099	0.0892062949348311	0.354669060789295	-4.63391628532457	0	Exon
ENSG00000172007.5	e308818	RAB33B	-0.0840803126995581	-2.14294416819827	-1.7039800548528001	0.0892085136176418	0.354673903946229	-4.4081856148603205	0	Exon
ENSG00000130997.16	e276437	POLN	0.0893664096810554	-2.1054492058299603	1.7039739994601202	0.0892096461446408	0.354674428720565	-4.40212295868035	0	Exon
ENSG00000100055.20	e1132756	CYTH4	-0.126024523348664	-2.3722997491489504	-1.70396220549147	0.0892118519784729	0.35467922062502294	-4.37358696359886	0	Exon
ENSG00000100150.16	e1130340	DEPDC5	-0.0958475674418552	-2.4173926016930296	-1.70395395770152	0.0892133945943426	0.354681375698438	-4.34357775777129	0	Exon
ENSG00000214765.8	e439979	SEPT7P2	-0.0821448972842256	-1.63659610360029	-1.70393362439835	0.0892171977023649	0.354687449215429	-4.49749109069741	0	Exon
ENSG00000169217.8	e881593	CD2BP2	-0.0348522865362421	1.1455854062330402	-1.7039318821957499	0.0892175235672088	0.354687449215429	-5.05164311876344	0	Exon
ENSG00000005884.17	e957154	ITGA3	-0.0659021841920574	-0.99235003307063	-1.70392082702101	0.0892195913702764	0.354687449215429	-4.64761129577196	0	Exon
ENSG00000148053.15	e540360	NTRK2	0.0472531220959735	4.5352743003799905	1.70392052291876	0.0892196482512971	0.354687449215429	-5.30210934592371	0	Exon
ENSG00000277147.4	e64472	LINC00869	0.11447528860679598	-2.7035668497067897	1.7039131936063798	0.0892210191765865	0.354687449215429	-4.301461392934661	0	Exon
ENSG00000214135.8	e273446		0.16333483537766502	-2.2487299654779904	1.70391230228885	0.0892211858959436	0.354687449215429	-4.39506758747598	0	Exon
ENSG00000085511.19	e421982	MAP3K4	-0.128341386838539	-3.3879621678171	-1.70390805760403	0.0892219798601456	0.354687449215429	-4.21862394434954	0	Exon
ENSG00000172638.12	e645460	EFEMP2	-0.0698668603671227	-1.7241914920794	-1.7038999598278701	0.0892234945572128	0.354687449215429	-4.478433086577639	0	Exon
ENSG00000171109.18	e262498	MFN1	-0.045675094154974005	0.24851607810985601	-1.70389764574415	0.0892239274126901	0.354687449215429	-4.90956501450163	0	Exon
ENSG00000184677.16	e15849	ZBTB40	-0.0589660446916462	-0.507974299716766	-1.7038810198034298	0.0892270373887804	0.354695834534302	-4.7553996552983	0	Exon
ENSG00000197620.10	e1172603	CXorf40A	-0.135369802164704	-2.65006941022923	-1.70385977195263	0.0892310120468515	0.35470765691537	-4.30711354967673	0	Exon
ENSG00000105404.10	e1053262	RABAC1	-0.0460110398789365	0.502888030588931	-1.70382948297829	0.0892366781999547	0.354726202921312	-4.9584885395265905	0	Exon
ENSG00000162104.9	e863557	ADCY9	0.0785202572896656	-1.80713295077565	1.7037875377540401	0.0892445253661383	0.35474862630653503	-4.4752095268098895	0	Exon
ENSG00000186648.14	e772166	CARMIL3	-0.129576445191802	-3.2051653016363995	-1.70378396730777	0.0892451933555614	0.35474862630653503	-4.23531439267115	0	Exon
ENSG00000169020.9	e274454	ATP5I	-0.0390275746006817	2.66573788743995	-1.70378328307171	0.0892453213687193	0.35474862630653503	-5.18923697110097	0	Exon
ENSG00000253200.1	e489013		0.0568294845739273	0.113704267767874	1.70376348689674	0.08924902508298001	0.35475937044786	-4.88912098164747	0	Exon
ENSG00000105173.13	e1039258	CCNE1	0.10041000129772501	-2.85126563602363	1.7037526792408002	0.08925104716592598	0.354763430042423	-4.30823036337065	0	Exon
ENSG00000134371.10	e88335	CDC73	-0.0429669064597346	-0.0009725708969834019	-1.70374660816495	0.0892521830639093	0.35476396709436797	-4.862350486016441	0	Exon
ENSG00000151376.16	e659801	ME3	0.0462648170824221	0.5866905822833111	1.7037382980429	0.0892537379062731	0.354766169356326	-4.976608443429581	0	Exon
ENSG00000141837.19	e1027762	CACNA1A	0.0611129144522402	-0.728714283056923	1.7037233666061598	0.0892565316664166	0.354771845854486	-4.720250651458059	0	Exon
ENSG00000144724.19	e232352	PTPRG	0.0501760419072174	-0.427608896228697	1.70371996763075	0.0892571676447023	0.354771845854486	-4.78267173899723	0	Exon
ENSG00000166004.14	e661046	CEP295	-0.0656982743548712	-0.9996307677756908	-1.7036712872507098	0.0892662765753763	0.354804072969101	-4.64590793095913	0	Exon
ENSG00000185774.14	e282616	KCNIP4	-0.0674485292361007	-0.279154317826958	-1.7036527543541202	0.0892697445944715	0.354809900575988	-4.81683317734144	0	Exon
ENSG00000185774.14	e282632	KCNIP4	-0.0674485292361007	-0.279154317826958	-1.7036527543541202	0.0892697445944715	0.354809900575988	-4.81683317734144	0	Exon
ENSG00000104884.14	e1057113	ERCC2	-0.0546266408903306	-0.517007228623247	-1.70364622569698	0.0892709663132922	0.354810778162861	-4.754380869351889	0	Exon
ENSG00000128573.23	e465165	FOXP2	0.06317294936683901	0.228128753503382	1.7036232005578	0.08927527515505301	0.354818900362378	-4.920804288865309	0	Exon
ENSG00000152763.16	e43333	WDR78	0.0682289394634137	1.31596429286778	1.70361980977532	0.089275909708102	0.354818900362378	-5.07019132664394	0	Exon
ENSG00000185621.11	e273976	LMLN	0.083043391749471	-1.9495081003516002	1.7036183675983603	0.0892761795990601	0.354818900362378	-4.4412362102495	0	Exon
ENSG00000177666.16	e610511	PNPLA2	-0.0820324195784635	-1.6741080056741202	-1.70361391088002	0.0892770136395661	0.354818900362378	-4.4902134801903095	0	Exon
ENSG00000204356.12	e384268	NELFE	-0.0551963417164008	-0.860231517191073	-1.70360764565243	0.0892781861392993	0.354819065701832	-4.67949700243289	0	Exon
ENSG00000118308.15	e692851	LRMP	-0.13167885461572001	-3.4901524413155802	-1.70360069305172	0.0892794872913636	0.354819065701832	-4.21915392595679	0	Exon
ENSG00000035928.14	e285009	RFC1	-0.0532453755652352	-0.426984724537315	-1.70358530996622	0.0892823662302225	0.354819065701832	-4.7788521529708605	0	Exon
ENSG00000095485.16	e596745	CWF19L1	0.07337829610343	-1.59520747200129	1.70358493651538	0.0892824361223437	0.354819065701832	-4.523256155080929	0	Exon
ENSG00000186001.12	e273781	LRCH3	-0.0731650218502937	-1.64379264643843	-1.70358266198847	0.0892828618058683	0.354819065701832	-4.49622296079416	0	Exon
ENSG00000241837.6	e1108372	ATP5O	0.034167233523297	1.9576484951512199	1.70358159820894	0.0892830608954899	0.354819065701832	-5.132378210591559	0	Exon
ENSG00000146453.12	e421527	PNLDC1	0.148974002822508	-3.54050435638844	1.70356379093454	0.0892863936351339	0.35482833237388395	-4.22775719918811	0	Exon
ENSG00000089053.12	e740896	ANAPC5	-0.0325885927896815	3.13532667367217	-1.70355806393034	0.0892874655001618	0.35482861411671207	-5.2229045705857695	0	Exon
ENSG00000153707.16	e526760	PTPRD	0.107325573155762	-2.6281363068523	1.70355239710543	0.0892885261122842	0.35482885113465	-4.32523000458274	0	Exon
ENSG00000145425.9	e311373	RPS3A	0.0278189826352553	5.599892786297111	1.70354120538704	0.0892906208023436	0.354831876034605	-5.35608368134824	0	Exon
ENSG00000143811.17	e100751	PYCR2	-0.03371645972012299	2.3556354263976402	-1.70353763398303	0.0892912892500131	0.354831876034605	-5.1715231336240395	0	Exon
ENSG00000224023.10	e605846		-0.0563056753279599	-0.112269212549676	-1.70352824139238	0.0892930472489134	0.35483412602944003	-4.84073062447525	0	Exon
ENSG00000254577.1	e627658		-0.0918529404278846	-2.07577440261932	-1.70352391289603	0.08929385741733	0.35483412602944003	-4.4153691206323	0	Exon
ENSG00000078687.17	e977875	TNRC6C	-0.0476738787650553	0.210427943970957	-1.70351098883734	0.0892962764599791	0.354837708288985	-4.90659562430487	0	Exon
ENSG00000151117.8	e622945	TMEM86A	-0.0972432481471815	-2.62368758567521	-1.7035084007851597	0.0892967608814021	0.354837708288985	-4.31672549532291	0	Exon
ENSG00000179115.10	e1026422	FARSA	-0.0387026602291994	0.965638755875731	-1.70349784523541	0.0892987366496777	0.354840590028826	-5.030028084609481	0	Exon
ENSG00000074266.18	e659646	EED	0.0572290112410677	-0.7117200679684681	1.70349383069874	0.0892994880925048	0.354840590028826	-4.71721908570533	0	Exon
ENSG00000106976.20	e555480	DNM1	0.0515109988671755	2.8580635586329297	1.7034775649775002	0.0893025327700403	0.354848710685765	-5.208802957071151	0	Exon
ENSG00000073849.14	e268809	ST6GAL1	0.0817764673856542	-1.6378872758402898	1.7034670002814098	0.0893045103536825	0.354852591049692	-4.52228304939371	0	Exon
ENSG00000278108.1	e707094	MIR6757	0.107937371482077	-2.70752923294412	1.70342190410187	0.0893129522125978	0.35488215691752	-4.3075657824433105	0	Exon
ENSG00000212024.2	e433885	MIR550A3	0.14516602269336498	-3.16428503212552	1.7034076658360902	0.0893156177039133	0.354885623199026	-4.25005335448359	0	Exon
ENSG00000076984.17	e1018054	MAP2K7	-0.0539374354392062	-0.634556524138917	-1.70339579201105	0.0893178406065052	0.354885623199026	-4.72788905986101	0	Exon
ENSG00000129521.13	e777011	EGLN3	-0.0812709175349598	-0.927471884561717	-1.7033935536307099	0.0893182596594172	0.354885623199026	-4.664212818345071	0	Exon
ENSG00000135119.14	e737959	RNFT2	-0.0912482974603321	-2.26240930175762	-1.7033926774164598	0.0893184236981622	0.354885623199026	-4.401137818109559	0	Exon
ENSG00000179776.17	e892991	CDH5	-0.0911370452921016	-1.4171558806726599	-1.7033878794064798	0.0893193219525805	0.354885623199026	-4.55550840655355	0	Exon
ENSG00000145020.15	e221949	AMT	-0.11627774631622698	-3.08456382027521	-1.70338515848523	0.0893198313502516	0.354885623199026	-4.25248699436365	0	Exon
ENSG00000104427.11	e504017	ZC2HC1A	0.0462708531575303	0.0858508594339312	1.7033764999276	0.0893214523790192	0.354885710326427	-4.889296821735849	0	Exon
ENSG00000114790.12	e256671	ARHGEF26	0.0500685656838095	1.56301944630843	1.70336233495442	0.0893241043534171	0.354885710326427	-5.10394184140742	0	Exon
ENSG00000145246.13	e287035	ATP10D	0.0627811952066064	-1.16031290124625	1.70335980136151	0.0893245787008458	0.354885710326427	-4.6123864969307	0	Exon
ENSG00000114978.17	e135049	MOB1A	0.0340915062814071	3.67688882260469	1.70335404881399	0.0893256557188912	0.354885710326427	-5.25662957201025	0	Exon
ENSG00000160255.17	e1114851	ITGB2	-0.0936070540100589	-1.5679956648696298	-1.7033533909504301	0.0893257788877606	0.354885710326427	-4.54472097458353	0	Exon
ENSG00000137413.15	e392030	TAF8	-0.0561446990668396	-0.7372171091304509	-1.70335295739	0.0893258600614283	0.354885710326427	-4.704544295245309	0	Exon
ENSG00000058453.16	e12348	CROCC	0.0821042091918131	-2.0330132629706	1.7033467646743	0.0893270195036393	0.354886339281685	-4.4230954438639	0	Exon
ENSG00000106976.20	e555305	DNM1	0.0515048320247469	2.85798864386783	1.7033358941567298	0.0893290547850538	0.354888202946839	-5.2090337716465305	0	Exon
ENSG00000177628.15	e71734	GBA	-0.0583257869365946	-0.620105876680193	-1.7033335650136203	0.0893294908741995	0.354888202946839	-4.73997750802031	0	Exon
ENSG00000203709.10	e95612	C1orf132	-0.0939662835740241	-2.19754875113513	-1.70332276495094	0.0893315130094978	0.354890371646495	-4.41440489152775	0	Exon
ENSG00000102699.5	e749332	PARP4	-0.0950937359643283	-2.37791282605483	-1.70331995545253	0.0893320390482439	0.354890371646495	-4.35888212801248	0	Exon
ENSG00000135298.13	e398718	ADGRB3	-0.0406764886130006	2.8409824328480298	-1.70329795527035	0.0893361583570512	0.35489890552129105	-5.202023050414031	0	Exon
ENSG00000104960.15	e1065363	PTOV1	-0.0381004566953928	1.3856808067048503	-1.7032957411668401	0.0893365729337649	0.35489890552129105	-5.08030245763762	0	Exon
ENSG00000107560.10	e602921	RAB11FIP2	0.0784781016216721	-1.3675692564034798	1.7032924420516002	0.0893371906748702	0.35489890552129105	-4.575896248676321	0	Exon
ENSG00000123689.5	e95893	G0S2	-0.14699466365688402	-1.4621826070528998	-1.7032812126912298	0.0893392933364513	0.354903281242261	-4.54667086225917	0	Exon
ENSG00000090674.15	e1017045	MCOLN1	0.0885604853967865	-2.35004463530274	1.7032618844858998	0.0893429125743956	0.35491368144713	-4.374212817618891	0	Exon
ENSG00000130349.9	e406349	C6orf203	0.0432113493835674	0.49627165969281606	1.7032544792268798	0.0893442992526259	0.35491521270078297	-4.957461626152769	0	Exon
ENSG00000178498.15	e716017	DTX3	0.0390051182152212	0.387216724761983	1.70324821181689	0.0893454728755439	0.35491544685898496	-4.9422229824134805	0	Exon
ENSG00000167264.17	e897405	DUS2	-0.0665212290318925	-1.3928087471693302	-1.70324347106983	0.0893463606268308	0.35491544685898496	-4.55884248378901	0	Exon
ENSG00000100038.19	e1122084	TOP3B	-0.0728900965185612	-1.2632677180567802	-1.70321289158726	0.0893520871056307	0.35492898859744304	-4.58661025659073	0	Exon
ENSG00000108773.10	e946675	KAT2A	-0.04769825893528799	0.391237382529544	-1.70320612623934	0.0893533540612527	0.35492898859744304	-4.93464481698524	0	Exon
ENSG00000146592.16	e433493	CREB5	-0.11771139729620801	-2.68596945206745	-1.70320584542072	0.0893534066508412	0.35492898859744304	-4.30650676954877	0	Exon
ENSG00000151687.14	e174450	ANKAR	0.10439342234760002	-2.84006998481864	1.70319943629014	0.0893546069111424	0.35492898859744304	-4.28600995657764	0	Exon
ENSG00000149499.11	e638044	EML3	0.0829959351169724	-1.88665129916993	1.7031978718119698	0.0893548998984209	0.35492898859744304	-4.46038490506439	0	Exon
ENSG00000201592.1	e1147145		-0.13197625160833198	-2.72830712905342	-1.7031931876043098	0.0893557771369457	0.35492898859744304	-4.295630357162	0	Exon
ENSG00000110395.6	e672151	CBL	0.0406998107623198	0.36843722752481	1.70316958508766	0.0893601974220127	0.354942569142721	-4.93838539915931	0	Exon
ENSG00000133958.13	e799939	UNC79	-0.0532835019857228	-0.653028171099922	-1.7031571146489999	0.0893625329601873	0.354944736346261	-4.73181393905939	0	Exon
ENSG00000106588.10	e437354	PSMA2	-0.0422425725695877	0.338152002283357	-1.70315317314648	0.0893632711585675	0.354944736346261	-4.92821979212634	0	Exon
ENSG00000184863.10	e480182	RBM33	0.048411014341602006	-0.180084205249314	1.7031438108029802	0.0893650246382824	0.354944736346261	-4.83036204168793	0	Exon
ENSG00000168675.18	e990637	LDLRAD4	0.0826311994273742	-1.91976254920549	1.7031425313828301	0.0893652642639165	0.354944736346261	-4.4682175659316306	0	Exon
ENSG00000130935.9	e968593	NOL11	-0.0551613723529702	-0.5107650188550179	-1.7031399404852399	0.0893657495208649	0.354944736346261	-4.76304382320183	0	Exon
ENSG00000145425.9	e311421	RPS3A	0.0291778490977933	4.75543978307473	1.70312254942354	0.0893690067998989	0.354948324700239	-5.31336705373803	0	Exon
ENSG00000145022.4	e221922	TCTA	-0.0355097132074758	1.24259578985367	-1.70312165429728	0.0893691744562064	0.354948324700239	-5.06650276019545	0	Exon
ENSG00000182512.4	e801179	GLRX5	0.0320753324104164	2.46511981432809	1.7031190785368502	0.0893696568951308	0.354948324700239	-5.17867697533388	0	Exon
ENSG00000165695.9	e559659	AK8	0.13406167585734	-2.8350481198774906	1.70311331888586	0.0893707356831368	0.35494863242697	-4.29210299945328	0	Exon
ENSG00000091140.12	e463752	DLD	0.0344023627833307	2.19781691521499	1.7030874884006297	0.0893755738866278	0.35496098729345293	-5.1567661153777005	0	Exon
ENSG00000153246.12	e161780	PLA2R1	0.12335999304392699	-2.78529199981979	1.70308601890369	0.0893758491385093	0.35496098729345293	-4.30498719898544	0	Exon
ENSG00000165792.17	e767319	METTL17	-0.0622977404657603	-1.1826945842777599	-1.70306852175053	0.089379126587824	0.354964673345573	-4.60828574316705	0	Exon
ENSG00000165792.17	e767459	METTL17	-0.0622977404657603	-1.1826945842777599	-1.70306852175053	0.089379126587824	0.354964673345573	-4.60828574316705	0	Exon
ENSG00000147010.17	e1146909	SH3KBP1	0.0509483879607838	-0.29282619083243	1.70306226704501	0.0893802982008682	0.354964673345573	-4.81199064593028	0	Exon
ENSG00000127314.17	e719205	RAP1B	0.0395967126189622	3.45428148072618	1.7030504394336499	0.0893825137481866	0.354964673345573	-5.24368541593041	0	Exon
ENSG00000010361.13	e1065089	FUZ	-0.0537938402192073	-0.380025130316261	-1.7030493282772199	0.0893827218922121	0.354964673345573	-4.78490918623424	0	Exon
ENSG00000100462.15	e770178	PRMT5	0.0429750320010632	-0.000188008417157929	1.7030489894033602	0.0893827853708128	0.354964673345573	-4.8681733147357	0	Exon
ENSG00000117791.15	e98724	MARC2	0.1203706512319	-3.0065059971357	1.70301816115074	0.0893885603397993	0.354980947801179	-4.26291674463992	0	Exon
ENSG00000272391.5	e447368	POM121C	-0.0539255939822022	-0.8263648027520341	-1.7030133690695801	0.0893894580538421	0.354980947801179	-4.68241976510392	0	Exon
ENSG00000111371.15	e698969	SLC38A1	0.0598854703339211	0.0369670454416374	1.70301031008221	0.0893900311063621	0.354980947801179	-4.883325221095981	0	Exon
ENSG00000172661.17	e578028	FAM21C	-0.051458340711292	0.22113178020011	-1.7030027801914498	0.0893914417240167	0.354980947801179	-4.910998518906321	0	Exon
ENSG00000134853.11	e288956	PDGFRA	-0.0819253395102583	0.272269235584656	-1.7029924326282702	0.0893933802217783	0.354980947801179	-4.91417357522674	0	Exon
ENSG00000105053.10	e1066103	VRK3	-0.0696566412313457	-1.2400915242525101	-1.70299025100117	0.0893937889290324	0.354980947801179	-4.590242719106031	0	Exon
ENSG00000073614.12	e678422	KDM5A	0.0500226676582495	-0.587703323121756	1.7029896944435399	0.0893938931950955	0.354980947801179	-4.74364319719059	0	Exon
ENSG00000179523.4	e822244	EIF3J-AS1	-0.0528492907215012	-0.603142723780661	-1.7029776388976101	0.0893961517172616	0.354982303989136	-4.73617794850566	0	Exon
ENSG00000247774.6	e699224	PCED1B-AS1	0.10490690921691699	-2.5945078849596297	1.70297487643571	0.0893966692516646	0.354982303989136	-4.35233186206061	0	Exon
ENSG00000144283.21	e161142	PKP4	-0.0514223664169074	3.1074382213462	-1.7029666048993	0.0893982189000686	0.354982303989136	-5.221382259655731	0	Exon
ENSG00000162618.12	e46280	ADGRL4	-0.11359860054747999	-2.3107496160965297	-1.70296549043695	0.0893984276930248	0.354982303989136	-4.376132166809439	0	Exon
ENSG00000138674.16	e296272	SEC31A	0.0900605694875691	-2.3365301737569104	1.7029611453928302	0.0893992417347029	0.354982303989136	-4.36941736186957	0	Exon
ENSG00000172915.18	e752184	NBEA	0.0457471510042203	1.62037312511677	1.70294257721203	0.0894027205409128	0.35499214103551396	-5.10450088775912	0	Exon
ENSG00000275052.4	e127508	PPP4R3B	0.0344323423215559	1.18334514762768	1.70293569808894	0.0894040093937288	0.35499282399681503	-5.0564371380774595	0	Exon
ENSG00000274523.4	e446929	RCC1L	-0.033239365602921	1.5804988887026101	-1.70292988224636	0.0894050990450687	0.35499282399681503	-5.10534029645075	0	Exon
ENSG00000068120.14	e947467	COASY	-0.0494442050448674	-0.397514349120889	-1.7029256241859099	0.0894058968384775	0.35499282399681503	-4.78269013187656	0	Exon
ENSG00000188352.12	e529113	FOCAD	0.0477130726227616	0.900667128515292	1.7029022927711799	0.0894102683320684	0.3550055474764551	-5.01498148754279	0	Exon
ENSG00000253771.5	e749612	TPTE2P1	-0.13866585329419198	-1.9040207337576203	-1.7028956382551297	0.0894115151880183	0.3550055474764551	-4.44891229297179	0	Exon
ENSG00000169184.5	e1125806	MN1	0.06428227521978501	-0.00376537388691031	1.70289248676971	0.0894121056864054	0.3550055474764551	-4.87384322058339	0	Exon
ENSG00000181656.6	e52015	GPR88	0.0757157752156285	6.5043385563627005	1.70288154496774	0.0894141558921639	0.35500572945247294	-5.40511315336611	0	Exon
ENSG00000104859.14	e1056680	CLASRP	-0.123100856334958	-3.09965780159055	-1.70288100764499	0.0894142565732872	0.35500572945247294	-4.26446847462998	0	Exon
ENSG00000070759.16	e33778	TESK2	-0.0632525649218397	-0.610622348255952	-1.7028687079161	0.0894165612662939	0.35500572945247294	-4.72977032107019	0	Exon
ENSG00000010017.12	e375470	RANBP9	0.0287643797203225	2.3122671517517204	1.70286229163341	0.0894177635526563	0.35500572945247294	-5.16720918081466	0	Exon
ENSG00000072736.18	e897557	NFATC3	0.14334610765309802	-3.25123784711313	1.70285520768146	0.0894190909624109	0.35500572945247294	-4.24155451265168	0	Exon
ENSG00000138031.14	e114621	ADCY3	0.0466579885342952	1.6460380578626101	1.70285370217639	0.089419373070009	0.35500572945247294	-5.10839313580592	0	Exon
ENSG00000034677.12	e509779	RNF19A	0.0533776105498234	1.9597803341548001	1.70285303297054	0.0894194984687233	0.35500572945247294	-5.14206575321373	0	Exon
ENSG00000129295.8	e516473	LRRC6	0.0521677767778641	0.123554512845845	1.70284904767724	0.0894202452533347	0.35500572945247294	-4.89390684644906	0	Exon
ENSG00000104960.15	e1065292	PTOV1	-0.037740862056382	1.44961793358348	-1.7028431238089698	0.0894213553073429	0.35500572945247294	-5.08838171640559	0	Exon
ENSG00000153233.12	e720966	PTPRR	0.0560121210913603	-0.322832097012157	1.70283615256349	0.0894226616401596	0.35500572945247294	-4.81007537026334	0	Exon
ENSG00000165678.20	e590410	GHITM	0.0297847916210346	3.43462531384034	1.7028308609958203	0.0894236532305922	0.35500572945247294	-5.2423012937895095	0	Exon
ENSG00000011451.17	e1030300	WIZ	-0.063140497446353	-0.7942952052597579	-1.70282810785624	0.0894241691467895	0.35500572945247294	-4.6898469510531	0	Exon
ENSG00000205707.10	e693048	LYRM5	0.11572431964502199	-2.7152469941698096	1.7028223881055502	0.0894252409897241	0.355006008827495	-4.3176318273711605	0	Exon
ENSG00000014914.19	e64623	MTMR11	0.128876013505303	-2.75226015821078	1.7028145823621001	0.0894267037504781	0.35500784006930103	-4.30132269815032	0	Exon
ENSG00000092203.13	e769085	TOX4	0.0683714341035292	-1.2326948615932198	1.7027890726933699	0.0894314842810759	0.355022842068818	-4.61346276702107	0	Exon
ENSG00000186205.12	e98749	MARC1	0.0626658395916596	1.20908242010982	1.70276455545165	0.0894360790248466	0.35503710620875	-5.06318403596625	0	Exon
ENSG00000087008.15	e279911	ACOX3	0.0812221991487255	-2.01722226081327	1.7027151109621101	0.0894453459316872	0.35506518689881705	-4.42720356678026	0	Exon
ENSG00000139304.12	e723483	PTPRQ	0.186705011066714	-3.68630260187897	1.7027139273326	0.08944556777753598	0.35506518689881705	-4.2093665355477405	0	Exon
ENSG00000164542.12	e436107	KIAA0895	0.0367160579973108	1.91491628275628	1.70271078022446	0.0894461576373172	0.35506518689881705	-5.13196187011576	0	Exon
ENSG00000249776.5	e340753		0.103712780356141	-2.3182261849283	1.7026960804973799	0.0894489128362128	0.35507077842958895	-4.3658729138922405	0	Exon
ENSG00000105698.15	e1041689	USF2	-0.0263684403921352	2.16644617352498	-1.70268786382069	0.0894504529340591	0.35507077842958895	-5.157971109904089	0	Exon
ENSG00000096696.13	e374034	DSP	0.135118553755227	-2.89755292775898	1.70268723294337	0.0894505711838233	0.35507077842958895	-4.284557797190979	0	Exon
ENSG00000114956.19	e134947	DGUOK	0.034707579089819	1.2348613997832	1.70266188570685	0.08945532229883801	0.35508485776624205	-5.061609934310769	0	Exon
ENSG00000122390.17	e862891	NAA60	-0.0638199345122959	-1.0425148341452901	-1.70265762217627	0.0894561214799336	0.35508485776624205	-4.634522436989481	0	Exon
ENSG00000106066.14	e433572	CPVL	0.151241839002587	-3.72924050078269	1.7026240385874	0.0894624167859726	0.355104040108325	-4.21956235441288	0	Exon
ENSG00000111667.13	e684444	USP5	-0.0352398851684281	1.03456885896687	-1.70262115381819	0.0894629575580185	0.355104040108325	-5.03961491509405	0	Exon
ENSG00000214135.8	e273421		0.0432708358823137	0.427415781653382	1.7026069658397098	0.0894656172415262	0.35510965492742796	-4.94754218648397	0	Exon
ENSG00000091947.9	e950245	TMEM101	-0.0541407217849005	-0.7375557599581759	-1.70260185098738	0.0894665760892466	0.35510965492742796	-4.71013756382321	0	Exon
ENSG00000136237.18	e431431	RAPGEF5	0.0461377276189101	3.1554485419129104	1.7025975764710102	0.0894673774110854	0.35510965492742796	-5.22528023953574	0	Exon
ENSG00000173575.19	e851038	CHD2	0.0331367848938901	1.87849787342107	1.7025795126435102	0.0894707638090093	0.35511911980424204	-5.135270713705809	0	Exon
ENSG00000055118.14	e477665	KCNH2	-0.0830813830969236	-1.91152233737112	-1.7025655836929598	0.0894733751186829	0.35512387252446703	-4.44752834152512	0	Exon
ENSG00000106077.18	e445312	ABHD11	-0.0901725712636865	-2.00009614643999	-1.70256243810711	0.0894739648413267	0.35512387252446703	-4.4232127994298205	0	Exon
ENSG00000118518.15	e410973	RNF146	-0.0284748333679701	2.05713023137164	-1.70255236387841	0.0894758535411105	0.355127392598255	-5.14890549355123	0	Exon
ENSG00000013306.15	e950994	SLC25A39	-0.0350927624501612	1.49039010508256	-1.7025368944438999	0.089478753787933	0.355131176769346	-5.0959183759898	0	Exon
ENSG00000137497.17	e652264	NUMA1	-0.07197751579460801	-1.12188521766346	-1.70253488004284	0.0894791314582862	0.355131176769346	-4.62242172020634	0	Exon
ENSG00000271860.6	e405059		0.0935506783101297	-1.3555705458899798	1.7025312478298797	0.0894798124476569	0.355131176769346	-4.57057569155605	0	Exon
ENSG00000108592.16	e966282	FTSJ3	-0.0725769789078091	-1.3350345168428601	-1.7025126197216298	0.0894833050245108	0.355141062066031	-4.574615300103599	0	Exon
ENSG00000272829.1	e1121162		0.116018069105966	-3.0920898808207404	1.7024717139251202	0.0894909748233143	0.35516196960223495	-4.26487882265895	0	Exon
ENSG00000143390.17	e66929	RFX5	-0.0543259313856702	-0.431519604400127	-1.70247031125998	0.0894912378311482	0.35516196960223495	-4.77474604827472	0	Exon
ENSG00000104853.15	e1056589	CLPTM1	0.0880343631396061	-0.987754870391078	1.7024642114574	0.0894923815867118	0.35516196960223495	-4.65761985234865	0	Exon
ENSG00000139197.10	e685661	PEX5	-0.0578338560249441	-0.492413364816874	-1.7024631498761897	0.0894925806418066	0.35516196960223495	-4.76155372911418	0	Exon
ENSG00000198668.10	e797876	CALM1	0.0263684387843608	6.29083738839367	1.70243995571496	0.0894969298246756	0.35517525350581697	-5.39431390062625	0	Exon
ENSG00000100393.11	e1136403	EP300	-0.0432759332366298	0.532357635476124	-1.7024243154594498	0.0894998626562628	0.35518291627899895	-4.96490783736899	0	Exon
ENSG00000138160.5	e592461	KIF11	-0.130220787149919	-3.38523688256067	-1.7024155270793602	0.08950151067103	0.355185480103219	-4.23115177250485	0	Exon
ENSG00000163399.15	e59057	ATP1A1	-0.0432146426563154	2.61535987914953	-1.7023948969406297	0.0895053793726598	0.355196856535805	-5.1879128472466	0	Exon
ENSG00000170581.13	e713076	STAT2	-0.0429345441431875	1.04511933069965	-1.70238941457481	0.08950640748531301	0.35519696012886504	-5.040709054715889	0	Exon
ENSG00000172379.19	e844488	ARNT2	-0.0333385211291352	2.52806576606718	-1.70234201967323	0.089515295888943	0.35522419567511404	-5.18635023937067	0	Exon
ENSG00000136813.14	e547507	KIAA0368	0.0391800450175804	2.04709076687723	1.70233766454263	0.089516112682605	0.35522419567511404	-5.14518396888134	0	Exon
ENSG00000204248.10	e386616	COL11A2	-0.146803890598516	-3.20453720971597	-1.70233226979092	0.0895171244629178	0.35522419567511404	-4.24021963370216	0	Exon
ENSG00000103942.12	e845787	HOMER2	-0.0490264482014859	0.320142186882102	-1.70233144552544	0.0895172790539013	0.35522419567511404	-4.927376779204799	0	Exon
ENSG00000162367.11	e35707	TAL1	0.0865978190188579	-0.731371296779737	1.70232610314841	0.08951828102190301	0.35522419567511404	-4.71566092390472	0	Exon
ENSG00000105750.14	e1037935	ZNF85	0.10679158202723801	-2.89880934979399	1.7023080288328	0.0895216709445851	0.35523367092554	-4.28449897020344	0	Exon
ENSG00000182389.19	e159630	CACNB4	0.0504546216641588	4.72220479851821	1.7022959335319099	0.0895239395329722	0.355238696412851	-5.3149161733847405	0	Exon
ENSG00000142599.17	e7478	RERE	-0.0458853301312576	-0.0253743849526937	-1.7022447830688798	0.0895335338012696	0.355272790390587	-4.86457566965032	0	Exon
ENSG00000110801.13	e741466	PSMD9	0.0367875014853822	1.0436935454112901	1.7022291873614699	0.0895364592461343	0.35528042173217894	-5.04144421339642	0	Exon
ENSG00000023228.13	e181123	NDUFS1	0.0300994503106173	2.0283518202091297	1.70222004465477	0.0895381742721991	0.355283250018251	-5.144830514376371	0	Exon
ENSG00000136636.12	e97819	KCTD3	-0.0866241248572697	-1.6709344418704097	-1.70220128787603	0.0895416928280841	0.355289584251206	-4.49190890635599	0	Exon
ENSG00000072682.18	e349464	P4HA2	0.0988718457973954	-1.85000167022322	1.70220084898938	0.0895417751595088	0.355289584251206	-4.46141276430713	0	Exon
ENSG00000089022.13	e735737	MAPKAPK5	0.0349116170251191	3.28030229816733	1.7021592371236203	0.0895495814716367	0.35530471086611704	-5.23580798776613	0	Exon
ENSG00000158113.12	e741676	LRRC43	0.0898565062950738	-1.74370676497595	1.70215452421396	0.0895504656398042	0.35530471086611704	-4.48461758769609	0	Exon
ENSG00000107186.16	e527533	MPDZ	-0.0566194422378574	0.6231330999361661	-1.7021536363988	0.08955063219967699	0.35530471086611704	-4.9785977118511795	0	Exon
ENSG00000116141.15	e98628	MARK1	0.0630367649442042	-1.4423889941910402	1.70215293969773	0.0895507629054834	0.35530471086611704	-4.5567038939822995	0	Exon
ENSG00000108854.15	e967595	SMURF2	0.0398612678627822	0.615095789748513	1.70214978652792	0.08955135446327399	0.35530471086611704	-4.9798385516582195	0	Exon
ENSG00000183283.15	e705051	DAZAP2	-0.0293116780390753	4.780122863401339	-1.70214847074081	0.0895516013155232	0.35530471086611704	-5.317141359304401	0	Exon
ENSG00000130164.12	e1023292	LDLR	-0.168334200993643	-2.67514106298119	-1.70213476014905	0.0895541735655973	0.355310024912633	-4.3203296655727295	0	Exon
ENSG00000075413.17	e804956	MARK3	0.0340583022577561	1.22319314356877	1.70213064654872	0.0895549453315908	0.355310024912633	-5.06586887688039	0	Exon
ENSG00000134644.15	e21871	PUM1	0.032689777679187	1.37187457929156	1.7021006608424398	0.0895605712103295	0.35532836868753204	-5.08554138316084	0	Exon
ENSG00000005700.14	e401812	IBTK	-0.0374251015400484	0.5862751803081601	-1.7020893277321	0.0895626975879707	0.355332828061554	-4.96994161134032	0	Exon
ENSG00000205809.9	e688237	KLRC2	-0.165912135854996	-2.0276095175861	-1.70207513014554	0.0895653614712657	0.355339419822514	-4.43088329546208	0	Exon
ENSG00000163660.11	e257628	CCNL1	-0.0524938630766242	1.5105688088054499	-1.70205215066003	0.0895696732318901	0.35534937201541705	-5.09577017325112	0	Exon
ENSG00000102078.15	e1169311	SLC25A14	0.0540048061213034	-0.6209848237523579	1.70205107612834	0.0895698748559785	0.35534937201541705	-4.77685443089865	0	Exon
ENSG00000089847.12	e1012626	ANKRD24	-0.0829696313238765	-1.5685482322697	-1.7020391391549199	0.0895721147228105	0.3553542811938661	-4.5187303593265495	0	Exon
ENSG00000163728.10	e263123	TTC14	0.0449309195860146	0.903960121041249	1.70201257234892	0.089577099910066	0.355364067955478	-5.02466431124902	0	Exon
ENSG00000204574.12	e380089	ABCF1	-0.048845976920935	-0.16473163254779902	-1.70200550651455	0.0895784258319933	0.355364067955478	-4.838224533784411	0	Exon
ENSG00000198910.12	e1175007	L1CAM	-0.0573625484654787	0.40743566383428903	-1.70200513616703	0.0895784953290924	0.355364067955478	-4.953414758766151	0	Exon
ENSG00000166535.19	e686753	A2ML1	0.132423757556596	-2.99086479273309	1.70200462348943	0.0895785915350371	0.355364067955478	-4.26986598504543	0	Exon
ENSG00000148308.17	e559927	GTF3C5	-0.0416012240815109	0.38170812585026204	-1.70199504022816	0.0895803898866144	0.35536722519479497	-4.938924918343	0	Exon
ENSG00000142156.14	e1115649	COL6A1	0.0740855029651975	-0.653141727530187	1.7019777322235	0.08958363790264699	0.355376133147415	-4.7321763197410895	0	Exon
ENSG00000048540.14	e690432	LMO3	0.048777132600724006	2.51115915664458	1.7019590751558402	0.0895871391901453	0.35538232720726093	-5.18274256321057	0	Exon
ENSG00000177106.14	e609864	EPS8L2	0.15207158011982902	-3.0589653847306604	1.7019587278350201	0.0895872043713219	0.35538232720726093	-4.26634095927127	0	Exon
ENSG00000101203.16	e1101153	COL20A1	-0.14847116746623998	-3.12457215131783	-1.70194259019685	0.089590232939889	0.355390364178247	-4.248568921857379	0	Exon
ENSG00000169020.9	e274447	ATP5I	-0.0389899373130639	2.6657873084688704	-1.70190717764273	0.0895968791435409	0.35540836826369704	-5.1923623817563795	0	Exon
ENSG00000144229.11	e155432	THSD7B	0.15138870066573498	-2.81965174375088	1.7018984524458	0.0895985167436622	0.35540836826369704	-4.30118628595247	0	Exon
ENSG00000133401.15	e324177	PDZD2	0.0447639214727193	1.93473054173024	1.70189765207133	0.0895986669642152	0.35540836826369704	-5.136893484899731	0	Exon
ENSG00000186377.7	e35577	CYP4X1	-0.0519761282066099	0.0902951324455979	-1.70189702556014	0.0895987845528852	0.35540836826369704	-4.8973969993983095	0	Exon
ENSG00000054356.13	e188068	PTPRN	0.0607450587614021	1.7070861557485602	1.70188808641534	0.0896004623372429	0.35540836826369704	-5.115050831528451	0	Exon
ENSG00000179912.20	e715101	R3HDM2	0.0430762178388369	1.1441610092532601	1.7018843108403998	0.0896011709809562	0.35540836826369704	-5.0562827568574695	0	Exon
ENSG00000196700.8	e1102404	ZNF512B	-0.0365480656675593	1.35227748214267	-1.70188022192256	0.0896019384416127	0.35540836826369704	-5.081901999625111	0	Exon
ENSG00000085982.13	e193917	USP40	-0.0569856960065066	-0.907517202709163	-1.7018756720733401	0.0896027924220392	0.35540836826369704	-4.66600793025671	0	Exon
ENSG00000035928.14	e284920	RFC1	-0.0368583457852103	1.06069010146455	-1.7018491706677699	0.0896077667136215	0.355422155504731	-5.04398326661201	0	Exon
ENSG00000106086.18	e433993	PLEKHA8	0.0625888931526381	-0.793179426148628	1.7018464699884799	0.0896082736413921	0.355422155504731	-4.69878132375878	0	Exon
ENSG00000197965.11	e81010	MPZL1	0.0477273787766938	0.369843295194444	1.7018363800770802	0.0896101675766292	0.35542223293272396	-4.9385031106204105	0	Exon
ENSG00000136193.16	e433969	SCRN1	0.13686675089448	-3.50197822215236	1.7018356828563201	0.0896102984502285	0.35542223293272396	-4.2273992484490295	0	Exon
ENSG00000124155.16	e1093694	PIGT	-0.0432807866230048	1.4134156686345198	-1.70182493499881	0.0896123159237648	0.3554262580166239	-5.08823879306796	0	Exon
ENSG00000121988.17	e154836	ZRANB3	0.0755574192466658	-1.8222575520541102	1.70181154214244	0.0896148299397482	0.35543225240771203	-4.48018437382939	0	Exon
ENSG00000134909.18	e676402	ARHGAP32	0.0352812595176987	0.985849103576052	1.7018028669732401	0.0896164584139822	0.35543473444936	-5.03406812227177	0	Exon
ENSG00000173402.11	e222437	DAG1	0.131555214871569	-3.4508348684577697	1.70176717670429	0.0896231583255609	0.3554573304284771	-4.22599718498627	0	Exon
ENSG00000106524.8	e429978	ANKMY2	0.0382968631893242	2.7593353925087003	1.7017514733056798	0.0896261063549065	0.355465045606004	-5.20143639086841	0	Exon
ENSG00000135299.16	e404223	ANKRD6	0.0975004478903591	-2.4748537729342	1.7017318285115302	0.0896297944204199	0.35547569562679104	-4.34112331951843	0	Exon
ENSG00000139970.16	e785080	RTN1	0.0391480097022273	4.83677623904931	1.70172624705214	0.0896308422923084	0.35547587440271294	-5.32235324131525	0	Exon
ENSG00000266074.8	e981569	BAHCC1	-0.106496986178752	-2.72705447850538	-1.7017176098646	0.0896324638708819	0.355478328469598	-4.30495084056041	0	Exon
ENSG00000076604.14	e934592	TRAF4	-0.0692469156560332	-0.44828546902281	-1.70170038570533	0.0896356976711247	0.35548717640881	-4.76887566270366	0	Exon
ENSG00000184672.11	e504928	RALYL	0.0460539179223536	0.15634024153794102	1.70169477769876	0.0896367505830993	0.35548737503859706	-4.90758908606287	0	Exon
ENSG00000129646.14	e976167	QRICH2	-0.140253094637864	-3.4404915074498397	-1.7016798127149901	0.0896395603310661	0.35549100958308205	-4.21937722724688	0	Exon
ENSG00000004866.19	e466233	ST7	-0.11525642271181699	-2.94966617129099	-1.7016761674803702	0.08964024475225302	0.35549100958308205	-4.27037916694974	0	Exon
ENSG00000188906.14	e696953	LRRK2	-0.0628747315977022	-0.264804815338191	-1.70167387303951	0.0896406755535578	0.35549100958308205	-4.8154815927591	0	Exon
ENSG00000167674.14	e1013157		-0.0558013479238247	-0.0949193644937128	-1.7016636994133	0.0896425857608697	0.35549460792770704	-4.84944771308794	0	Exon
ENSG00000182389.19	e159644	CACNB4	0.0504263008807254	4.72198732722659	1.70161789490041	0.0896511864564521	0.35551945523212003	-5.316036725074429	0	Exon
ENSG00000108100.17	e576553	CCNY	-0.0294954766722636	2.5344719302582797	-1.70161494403737	0.0896517405617274	0.35551945523212003	-5.18560311708032	0	Exon
ENSG00000116095.10	e169795	PLEKHA3	0.0364252663993579	0.7259318224847059	1.7016143075170702	0.0896518600861938	0.35551945523212003	-4.99574715352287	0	Exon
ENSG00000263001.5	e446521	GTF2I	-0.12116014848042801	-2.37795372990723	-1.7016053625240701	0.089653539772105	0.3555221389622629	-4.37933429512434	0	Exon
ENSG00000178104.19	e64007	PDE4DIP	0.0639151439386753	0.6237593407984809	1.70159098717404	0.0896562392207919	0.35552886646809495	-4.984645200302309	0	Exon
ENSG00000188004.9	e76542	C1orf204	0.0549643746261728	0.898738853782433	1.7015752349416298	0.0896591973002498	0.35553586853348407	-5.02359878076321	0	Exon
ENSG00000090863.11	e902806	GLG1	0.0668490409144181	-0.7852188235802969	1.7015709024152499	0.0896600109103369	0.35553586853348407	-4.71772973049325	0	Exon
ENSG00000196290.14	e178103	NIF3L1	-0.0565469485842345	-0.818848220733093	-1.7015489123465402	0.0896641405425282	0.355547004328538	-4.70847734538296	0	Exon
ENSG00000144596.12	e205604	GRIP2	-0.10665706990881599	-1.85138819658007	-1.7015452668878301	0.0896648251575053	0.355547004328538	-4.4587348950998695	0	Exon
ENSG00000091592.15	e917392	NLRP1	-0.11816722575521199	-2.0877875107582597	-1.70153891668089	0.0896660177326775	0.35554771696641296	-4.40956368871652	0	Exon
ENSG00000198892.6	e90836	SHISA4	-0.0569789301361643	0.739921603142145	-1.7015336284773799	0.0896670108723369	0.35554771696641296	-4.998331747504	0	Exon
ENSG00000181513.14	e952287	ACBD4	0.0868268450197918	-2.21480560509591	1.70151783368099	0.0896699772329593	0.355552982284675	-4.38776391477269	0	Exon
ENSG00000178104.19	e63564	PDE4DIP	0.0529258896762998	1.5317297726036798	1.70151587665707	0.0896703447797008	0.355552982284675	-5.10145919903816	0	Exon
ENSG00000140396.12	e502629	NCOA2	0.0442718192746583	0.967602342589107	1.70150253095816	0.0896728512547762	0.355558943614789	-5.0367944858859905	0	Exon
ENSG00000214960.9	e429896	ISPD	-0.05076149870306201	1.56879161296458	-1.7014841547341102	0.0896763026127553	0.35556865129450393	-5.09796249457929	0	Exon
ENSG00000174456.13	e734154	C12orf76	-0.0691309793771125	0.45941476783619895	-1.70146917286661	0.08967911653404198	0.355575831333831	-4.95005988482465	0	Exon
ENSG00000116044.15	e169153	NFE2L2	-0.11438280765027599	-2.8503527595996405	-1.70146195102376	0.0896804729790449	0.355577232414034	-4.27920994252671	0	Exon
ENSG00000175806.14	e483512	MSRA	0.0410551602211129	0.629145307042499	1.7014478239622	0.0896831264469675	0.35558377601674696	-4.98126638143787	0	Exon
ENSG00000112561.17	e391634	TFEB	-0.0655053618093549	-1.3092342376209298	-1.70144008785204	0.0896845795375476	0.355585560161593	-4.58102581416019	0	Exon
ENSG00000182944.17	e1126605	EWSR1	-0.0369961609746055	0.755172829322973	-1.70142696661057	0.0896870441726928	0.355587459316223	-5.001178210652861	0	Exon
ENSG00000186409.14	e29986	CCDC30	0.0521048875778426	0.24940255774572398	1.70142665089641	0.0896871034756995	0.355587459316223	-4.9150345438040794	0	Exon
ENSG00000110768.11	e622446	GTF2H1	0.0420809532732448	0.44382616780944606	1.7014195017284	0.0896884463671107	0.355587459316223	-4.95258299989154	0	Exon
ENSG00000181222.15	e920309	POLR2A	-0.0414246611811358	1.51851282548658	-1.7014161765197	0.0896890709759872	0.355587459316223	-5.10049875329438	0	Exon
ENSG00000136842.13	e544790	TMOD1	0.0461281587243594	0.856446841136438	1.7013872446716398	0.0896945056972868	0.35560402063437896	-5.0195156209308704	0	Exon
ENSG00000118046.14	e1007975	STK11	-0.0398592648663541	0.943790891234038	-1.70138088454098	0.0896957004557437	0.35560402063437896	-5.02942887867283	0	Exon
ENSG00000152601.17	e256449	MBNL1	0.0247588301034847	3.1346434048952	1.70137200665185	0.0896973681997715	0.35560402063437896	-5.22900296625104	0	Exon
ENSG00000213079.9	e419949	SCAF8	-0.034092015645174	1.5213159173106299	-1.7013697909741399	0.0896977844268625	0.35560402063437896	-5.09924353068105	0	Exon
ENSG00000256211.1	e690459		-0.0887469574951105	-2.48303983824813	-1.7013672381754101	0.0896982639859053	0.35560402063437896	-4.35071332529677	0	Exon
ENSG00000120756.12	e253932	PLS1	-0.107257206398139	-2.01702280274066	-1.70136007900488	0.0896996088914549	0.355605375464256	-4.43969708034986	0	Exon
ENSG00000101161.7	e1102441	PRPF6	-0.0318583182399181	1.57470705084574	-1.70134593772259	0.0897022654885919	0.355610675846971	-5.105522262245549	0	Exon
ENSG00000165912.15	e630599	PACSIN3	-0.0849575617628412	-1.5683430855028102	-1.70133901563797	0.0897035659023494	0.355610675846971	-4.51956657853582	0	Exon
ENSG00000196169.14	e971268	KIF19	-0.153911898337917	-2.47217453012907	-1.70133535216647	0.0897042541446478	0.355610675846971	-4.366495974021451	0	Exon
ENSG00000078018.19	e182261	MAP2	0.132172421632096	-3.3689222829179504	1.7013267028006203	0.0897058790846732	0.355610675846971	-4.23842816486673	0	Exon
ENSG00000163660.11	e257624	CCNL1	-0.0524576383165597	1.51065299850776	-1.70132626271647	0.0897059617630869	0.355610675846971	-5.09698154454545	0	Exon
ENSG00000107669.17	e604154	ATE1	-0.0601812253777784	-0.796661325845888	-1.70131639864151	0.0897078149386373	0.35561394308477506	-4.70810618604658	0	Exon
ENSG00000099991.17	e1123572	CABIN1	0.0471511901499727	-0.0154930410123156	1.70131003289991	0.0897090108945474	0.35561394308477506	-4.87214728826187	0	Exon
ENSG00000152952.11	e254490	PLOD2	0.0645917249633146	0.411282792734949	1.7013057622993502	0.0897098132356244	0.35561394308477506	-4.94562890619099	0	Exon
ENSG00000115935.17	e168283	WIPF1	-0.0970639483476983	-2.12390393089761	-1.7013005170783702	0.0897107986919026	0.35561394308477506	-4.406813633702581	0	Exon
ENSG00000198814.12	e1148153	GK	-0.0942041215106723	-2.4631153545821096	-1.7012790898726398	0.0897148244615008	0.3556259244885229	-4.34459392423733	0	Exon
ENSG00000114062.18	e809866	UBE3A	-0.142459840673559	-3.4344472241817003	-1.70127202258289	0.08971615230455801	0.35562721127254604	-4.22011850867758	0	Exon
ENSG00000068650.18	e764607	ATP11A	-0.0579659256706295	-0.7659655794997059	-1.7012542878570602	0.0897194844768301	0.35563276987033793	-4.7027799115729	0	Exon
ENSG00000266714.6	e973770	MYO15B	-0.12024321153041802	-2.6472122735854904	-1.7012538801595403	0.0897195610801709	0.35563276987033793	-4.31480586737076	0	Exon
ENSG00000140443.13	e851884	IGF1R	0.0560477406895157	-0.5503204054212211	1.7012476774075702	0.0897207265377791	0.355633412874111	-4.756421279622	0	Exon
ENSG00000169762.16	e281690	TAPT1	-0.0469582556887471	0.0037462937073437703	-1.7012230467336003	0.0897253546053949	0.355647780741719	-4.86755101424062	0	Exon
ENSG00000028116.16	e127874	VRK2	-0.22615229785224103	-3.6537702274733297	-1.70120820696644	0.0897281430690919	0.35565334805398097	-4.210131075342701	0	Exon
ENSG00000150760.12	e606436	DOCK1	-0.0409463408263355	2.0020346552412702	-1.70120489316246	0.0897287657583811	0.35565334805398097	-5.14404003020644	0	Exon
ENSG00000187097.12	e792497	ENTPD5	-0.0982092769604553	-2.46639794332948	-1.70119823639673	0.0897300166264868	0.35565432933236607	-4.3437299479821805	0	Exon
ENSG00000004838.13	e224636	ZMYND10	0.173568656263749	-1.8120376796114799	1.70118346154438	0.08973279300882302	0.355659558464052	-4.47958590311023	0	Exon
ENSG00000198677.10	e341322	TTC37	-0.0352216547168498	0.9168714054260129	-1.7011805371911102	0.0897333425401623	0.355659558464052	-5.02375717616923	0	Exon
ENSG00000204070.9	e1093593	SYS1	-0.0408910454847992	0.609436846688554	-1.7011498371025	0.0897391117271729	0.35567844787011	-4.978377112423519	0	Exon
ENSG00000041802.10	e270699	LSG1	-0.0540979846204294	-0.667825772056722	-1.70113549083682	0.0897418077925207	0.355682521121803	-4.73128988779516	0	Exon
ENSG00000113522.13	e349863	RAD50	0.0364539765676333	1.2059846496981999	1.70113002391743	0.0897428351971035	0.355682521121803	-5.067204636733059	0	Exon
ENSG00000106105.13	e434390	GARS	0.0369639946069181	1.51526577409547	1.70112787725895	0.0897432386237519	0.355682521121803	-5.0949159985819605	0	Exon
ENSG00000182224.11	e921778	CYB5D1	0.0486748062460387	-0.487904553165603	1.70112301216517	0.0897441529378572	0.355682521121803	-4.773698595753951	0	Exon
ENSG00000159871.14	e1055320	LYPD5	0.08589341853392798	-2.13689220424521	1.7011092940757901	0.0897467310669627	0.355688328971363	-4.41526397123015	0	Exon
ENSG00000165280.15	e532047	VCP	-0.0393303464432966	0.603177954131025	-1.7011045368531499	0.0897476251365068	0.355688328971363	-4.97864897653772	0	Exon
ENSG00000103404.14	e875018	USP31	-0.0467642391913723	0.757968725398923	-1.7010972493380299	0.08974899476164899	0.355689780402293	-5.0003415881802695	0	Exon
ENSG00000164683.16	e504112	HEY1	0.0391377835091112	1.0655635174279499	1.70108426715148	0.0897514346926618	0.35569547354860204	-5.04753456820043	0	Exon
ENSG00000087245.12	e887888	MMP2	0.129778713367831	-2.9899546320261496	1.7010740203551298	0.0897533605598937	0.355699129295269	-4.27597153282343	0	Exon
ENSG00000166596.14	e923784	CFAP52	0.25122363138804604	-2.4776435057927997	1.7010637212173199	0.0897552962982702	0.35570282407982595	-4.3672032680304	0	Exon
ENSG00000221988.12	e385304	PPT2	-0.0781924674995596	-1.8508008029550298	-1.70102842437806	0.089761930648068	0.355714225182714	-4.45531507126816	0	Exon
ENSG00000100614.17	e785345	PPM1A	-0.0339128079454477	0.924572232749846	-1.70102803677709	0.0897620035032628	0.355714225182714	-5.02508849160718	0	Exon
ENSG00000039139.9	e322458	DNAH5	0.179771954323309	-3.36967204737258	1.70102726235361	0.0897621490674706	0.355714225182714	-4.23577021203566	0	Exon
ENSG00000146648.16	e441713	EGFR	-0.0574370987825606	-0.0538107503077879	-1.7010197259624198	0.0897635656522754	0.355714225182714	-4.85871347086242	0	Exon
ENSG00000188825.13	e949601	LINC00910	-0.10152951710903999	-2.51128331659515	-1.70101446113276	0.08976455527161802	0.355714225182714	-4.33679750247924	0	Exon
ENSG00000213160.9	e165377	KLHL23	0.0605700557601861	-0.762129212743884	1.7010136928301298	0.0897646996886414	0.355714225182714	-4.71372259103369	0	Exon
ENSG00000186501.14	e19751	TMEM222	-0.0318385842997533	3.0574996925872795	-1.7010062377780402	0.0897661010165538	0.355714225182714	-5.2241426345871105	0	Exon
ENSG00000175575.12	e654568	PAAF1	-0.0555617739103365	-0.0720479753280385	-1.7010057063739399	0.0897662009053835	0.355714225182714	-4.8502189003780005	0	Exon
ENSG00000131591.17	e913	C1orf159	-0.0990631858051807	-2.3555253335788198	-1.70098064969341	0.0897709109493998	0.355725805896229	-4.3589849157474605	0	Exon
ENSG00000198189.10	e298025	HSD17B11	-0.0496425660596344	1.0888623888943498	-1.7009794825170401	0.08977113035492301	0.355725805896229	-5.04618463046029	0	Exon
ENSG00000110074.10	e675831	FOXRED1	-0.0427615480594433	-0.0412303164205048	-1.7009718576647	0.0897725636834236	0.35572750910828904	-4.86143594510041	0	Exon
ENSG00000129003.15	e830359	VPS13C	0.0428576254694851	0.4960145372032221	1.70096096759879	0.0897746108425982	0.355731644584601	-4.961340862925191	0	Exon
ENSG00000175899.14	e687068	A2M	-0.0658851788698007	1.99865332647991	-1.7009530511131399	0.0897760990396652	0.355733290103714	-5.146799360999349	0	Exon
ENSG00000170037.13	e922084	CNTROB	0.0621360589046488	-0.951258768791443	1.70094808210776	0.0897770331586906	0.355733290103714	-4.66301501297512	0	Exon
ENSG00000023445.13	e662846	BIRC3	0.11423351723972501	-2.2884606379820402	1.70092850205246	0.0897807140728303	0.35574389890912705	-4.3889941514182205	0	Exon
ENSG00000104388.14	e500179	RAB2A	0.0301939254739884	1.9080580489446202	1.70090900936938	0.0897843786827686	0.355749454055454	-5.135817851793	0	Exon
ENSG00000066027.11	e96794	PPP2R5A	0.0350148495868619	3.2505598746462203	1.7009018644108	0.089785721959952	0.355749454055454	-5.23528928261267	0	Exon
ENSG00000160710.15	e70089	ADAR	0.0252193399415275	2.65387096501095	1.70090158628499	0.0897857742489033	0.355749454055454	-5.198347072180749	0	Exon
ENSG00000138074.14	e116698	SLC5A6	-0.0952034408541865	-0.0500731694827271	-1.7008996923479798	0.0897861303185728	0.355749454055454	-4.863919263159019	0	Exon
ENSG00000170832.12	e963785	USP32	-0.0394341764862463	0.81172881891885	-1.70088686831143	0.0897885413318651	0.35575503055870505	-5.00620777611262	0	Exon
ENSG00000111913.16	e377091	FAM65B	-0.0512898192240668	0.278138081019157	-1.7008584201693702	0.0897938899788303	0.355770855871846	-4.92622709875672	0	Exon
ENSG00000215421.9	e1004567	ZNF407	-0.0550603875950549	-0.6329254687632779	-1.70085238324555	0.0897950250377178	0.355770855871846	-4.7330911103237305	0	Exon
ENSG00000251562.7	e644058	MALAT1	0.0520921900278558	7.239580593762669	1.70084961064745	0.0897955463438789	0.355770855871846	-5.44191219991404	0	Exon
ENSG00000108424.9	e954454	KPNB1	-0.0243948930144597	1.9778756078572801	-1.70083380351651	0.0897985184602831	0.355775610154833	-5.14338610521549	0	Exon
ENSG00000111344.11	e736852	RASAL1	-0.0826786114998309	-1.12750656644977	-1.7008325529872301	0.0897987535929118	0.355775610154833	-4.62494291307664	0	Exon
ENSG00000160613.12	e668692	PCSK7	0.0519496185539622	-0.48633246408142605	1.7007975384987302	0.08980533744621999	0.35579018772869103	-4.76930084397671	0	Exon
ENSG00000145216.15	e288628	FIP1L1	-0.043784008931082	0.207404333048523	-1.70079414096284	0.0898059763133274	0.35579018772869103	-4.90695670768099	0	Exon
ENSG00000153707.16	e526784	PTPRD	-0.0398006385483111	2.46685170398497	-1.70079244202452	0.0898062957802958	0.35579018772869103	-5.18265418622935	0	Exon
ENSG00000188130.13	e1141329	MAPK12	-0.16566887631985097	-3.47660910562203	-1.7007916338940599	0.0898064477408073	0.35579018772869103	-4.21771107950308	0	Exon
ENSG00000119684.15	e793694	MLH3	-0.0621191939322728	-0.7624719917486271	-1.7007758885391298	0.0898094085321861	0.35579547975163794	-4.70452078490078	0	Exon
ENSG00000001460.17	e17125	STPG1	-0.0764652150480773	-1.5498323437031103	-1.7007738550722802	0.0898097909155444	0.35579547975163794	-4.53367479702574	0	Exon
ENSG00000074266.18	e659687	EED	0.055294527637617996	-0.21980760051780898	1.7007654024767198	0.08981138039833	0.355797800407935	-4.827750176659491	0	Exon
ENSG00000149182.14	e630330	ARFGAP2	-0.0326351981816604	1.24405153185973	-1.70074592074129	0.0898150439611741	0.35580833762001796	-5.06793793490321	0	Exon
ENSG00000107719.8	e585244	PALD1	-0.0847684230317528	-1.31092392532906	-1.70073004531319	0.0898180294430777	0.355816188363351	-4.57940245562291	0	Exon
ENSG00000213339.8	e1022426	QTRT1	-0.0489055044986586	-0.266543816758225	-1.70071712434318	0.0898204593783073	0.355820990645976	-4.81427728930599	0	Exon
ENSG00000171587.14	e1111078	DSCAM	0.0631175551860987	-0.43267350802036203	1.7007129245310801	0.0898212492121373	0.355820990645976	-4.78271326018861	0	Exon
ENSG00000073605.18	e943949	GSDMB	0.0754673516537176	-1.47302498580298	1.70070284290741	0.0898231452264019	0.355823795499603	-4.5580849984947305	0	Exon
ENSG00000165458.13	e652824	INPPL1	0.0470260168904912	0.518309048250164	1.700695389901	0.0898245469069826	0.355823795499603	-4.96589771833617	0	Exon
ENSG00000169439.11	e508571	SDC2	0.0435030713497827	2.81455719100816	1.70069314779063	0.0898249685822333	0.355823795499603	-5.208163478945821	0	Exon
ENSG00000164199.15	e340524	ADGRV1	0.0855199133432522	1.7859706858175302	1.7006856060417699	0.0898263869759089	0.355824639528453	-5.13023581339772	0	Exon
ENSG00000129003.15	e830362	VPS13C	0.0370110563260799	1.09026095854739	1.70068134052624	0.0898271892090263	0.355824639528453	-5.05080329637567	0	Exon
ENSG00000184634.15	e1158979	MED12	-0.0639510941956455	-1.3365086283494598	-1.70065111145791	0.0898328746806465	0.35584318450295	-4.57172782882558	0	Exon
ENSG00000008517.16	e862086	IL32	-0.199007821450418	-3.1729481464705	-1.7006137081160102	0.0898399098894625	0.355867075540178	-4.25543449518905	0	Exon
ENSG00000071462.11	e445076	WBSCR22	-0.0436327198608978	-0.0578563185183431	-1.70060715221727	0.0898411430368155	0.35586798361200506	-4.85946274623943	0	Exon
ENSG00000073921.17	e659427	PICALM	-0.0602288049459403	-0.8341318413663629	-1.70059359868667	0.0898436924637391	0.35586842650840794	-4.69054742919353	0	Exon
ENSG00000261879.5	e916941		0.0925140898378482	-2.14222871434343	1.70058848995765	0.0898446534337881	0.35586842650840794	-4.40377049988835	0	Exon
ENSG00000103056.11	e898144	SMPD3	0.0643584574483684	1.0280593232111501	1.7005815804403501	0.0898459531517144	0.35586842650840794	-5.04375935124288	0	Exon
ENSG00000121310.16	e37894	ECHDC2	0.0670895333011199	-0.527035904359496	1.7005798728452	0.0898462743620266	0.35586842650840794	-4.760510919656451	0	Exon
ENSG00000121310.16	e37922	ECHDC2	0.0670895333011199	-0.527035904359496	1.7005798728452	0.0898462743620266	0.35586842650840794	-4.760510919656451	0	Exon
ENSG00000092203.13	e769094	TOX4	0.0684513280627386	-1.2335661625456	1.7005725133776999	0.0898476587387542	0.355869933495802	-4.61677760590326	0	Exon
ENSG00000104859.14	e1056675	CLASRP	-0.0575752088835848	-0.49113253944081003	-1.70056339356653	0.0898493742746087	0.3558704132728379	-4.76162901299252	0	Exon
ENSG00000158301.18	e1163742	GPRASP2	0.0481559241611024	0.107433799590054	1.70055545380391	0.0898508678520312	0.3558704132728379	-4.905435782573389	0	Exon
ENSG00000122515.14	e439283	ZMIZ2	-0.0599767833746225	0.145368941149956	-1.70055156256539	0.0898515998542909	0.3558704132728379	-4.89425631616385	0	Exon
ENSG00000187398.11	e624061	LUZP2	-0.0795458851024056	-1.07426751613046	-1.7005473244161	0.08985239712132301	0.3558704132728379	-4.6332150793675595	0	Exon
ENSG00000143515.16	e69829	ATP8B2	0.0643824477888741	-0.8116642791794909	1.70053721076243	0.0898542996924722	0.3558704132728379	-4.69596992585209	0	Exon
ENSG00000037042.8	e947761	TUBG2	0.0439007868384857	0.742613542438922	1.7005356789618602	0.0898545878562141	0.3558704132728379	-5.0040816406409805	0	Exon
ENSG00000121864.9	e262443	ZNF639	-0.0470590922052979	-0.42543968855753994	-1.70053451284688	0.089854807227345	0.3558704132728379	-4.781106005991879	0	Exon
ENSG00000145425.9	e311362	RPS3A	0.0291318690726162	4.7563549714737805	1.70052062950245	0.0898574190141702	0.355876781212859	-5.317759807172281	0	Exon
ENSG00000081721.11	e79388	DUSP12	-0.0577249597712517	-0.786138304600725	-1.70049480400157	0.0898622775674781	0.35589161704490796	-4.69810671766804	0	Exon
ENSG00000164961.15	e515278	KIAA0196	-0.0573375591416475	-0.9392565783824721	-1.70049004481543	0.0898631729366705	0.35589161704490796	-4.6678716616154805	0	Exon
ENSG00000076928.17	e1053219	ARHGEF1	-0.0722224641824786	-1.44962280431308	-1.70047743644735	0.0898655450460798	0.355897035333426	-4.54949306553725	0	Exon
ENSG00000133392.17	e869768	MYH11	-0.15018493033923902	-2.62569602543947	-1.70046288866677	0.08986828209498299	0.355903898764831	-4.32125748115686	0	Exon
ENSG00000162517.12	e22278	PEF1	0.104179336104904	-2.82887227136043	1.7004095909715602	0.08987831020687699	0.355933663374971	-4.28836459641355	0	Exon
ENSG00000177542.10	e610308	SLC25A22	-0.0615327050469061	-0.518931691794456	-1.7004086882504	0.08987848006420099	0.355933663374971	-4.763442308474111	0	Exon
ENSG00000140598.13	e845053	EFL1	-0.0757630432972415	-1.81729833708998	-1.70040693408039	0.0898788101321178	0.355933663374971	-4.46962557777596	0	Exon
ENSG00000181045.14	e980096	SLC26A11	-0.0826615838615934	-1.8124215878383798	-1.70038827538675	0.0898823210475248	0.35594359068449394	-4.46826495221582	0	Exon
ENSG00000150995.18	e200727	ITPR1	0.0514962444074118	2.4498542625457	1.70037931580719	0.0898840069673136	0.35594629067539707	-5.17452117070309	0	Exon
ENSG00000125445.10	e972924	MRPS7	-0.03196386175962201	1.83788778593771	-1.7003737804005399	0.0898850485749022	0.35594643911785795	-5.130662099236599	0	Exon
ENSG00000152503.9	e345169	TRIM36	0.153724104105089	-3.36376361959541	1.70036640090758	0.0898864372027523	0.355947961748245	-4.24005323809344	0	Exon
ENSG00000153187.17	e107253	HNRNPU	-0.0258306256926653	3.37745786360192	-1.70035373094453	0.0898888213993447	0.35595342672699	-5.24375741260217	0	Exon
ENSG00000148848.14	e606322	ADAM12	-0.12032491237819501	-2.89293111115955	-1.70034378771561	0.0898906925228768	0.355956140822117	-4.28812472742282	0	Exon
ENSG00000108773.10	e946702	KAT2A	-0.0360835635366325	2.09999270144653	-1.70033941661659	0.0898915150892025	0.355956140822117	-5.15595307393888	0	Exon
ENSG00000196361.9	e1024279	ELAVL3	-0.069641704004893	-1.21704191549118	-1.70032583516247	0.0898940709261716	0.35596228518743	-4.595038897571571	0	Exon
ENSG00000099331.13	e1032299	MYO9B	-0.061352017077045996	-0.6729411567156459	-1.7002994021940698	0.0898990454041682	0.35597800663631896	-4.7223308940789	0	Exon
ENSG00000215386.11	e1104455	MIR99AHG	0.0583240499105698	-1.00076783812388	1.7002919125915101	0.0899004549292618	0.355979611559034	-4.65140351386938	0	Exon
ENSG00000147526.19	e494591	TACC1	-0.104376332553614	-1.56499159000725	-1.7002620563513797	0.0899060739789815	0.35599683021260997	-4.52792646862204	0	Exon
ENSG00000125734.14	e1016261	GPR108	-0.096706759342041	-2.4582156670272797	-1.70025813547023	0.0899068119237314	0.35599683021260997	-4.34132768128958	0	Exon
ENSG00000175066.15	e253572	GK5	0.0661980921024317	-1.05248788628649	1.70024059917335	0.08991011247087599	0.35600592251679397	-4.63783777985167	0	Exon
ENSG00000269713.7	e64086	NBPF9	-0.0614995414387323	0.0677750475163567	-1.7002099619797701	0.0899158790031806	0.3560211870965251	-4.8817627765579	0	Exon
ENSG00000037637.10	e11900	FBXO42	-0.0628865345541877	-1.26050027428685	-1.7002094453666698	0.0899159762426554	0.3560211870965251	-4.59092614678908	0	Exon
ENSG00000080298.15	e525616	RFX3	0.0560054705976303	0.26859869813455	1.70019991513298	0.0899177700856703	0.35602431311439703	-4.923358119882219	0	Exon
ENSG00000107679.14	e604667	PLEKHA1	-0.039337778305358	0.9576938905590129	-1.7001834823203101	0.0899208632452495	0.356027150931082	-5.02802880786208	0	Exon
ENSG00000182050.13	e724534	MGAT4C	0.11324089639106501	-2.04923078986467	1.70018249856946	0.0899210484200737	0.356027150931082	-4.42999560826187	0	Exon
ENSG00000139970.16	e785086	RTN1	0.0391214202495884	4.83665570531029	1.70018010028896	0.0899214998579957	0.356027150931082	-5.32492798453196	0	Exon
ENSG00000134294.13	e699048	SLC38A2	-0.0685851891631187	0.7239556528657529	-1.70016466605537	0.0899244051492845	0.35603179297258003	-4.99306444075222	0	Exon
ENSG00000077097.14	e208539	TOP2B	-0.0239717427686929	3.08713620935983	-1.70016320051567	0.0899246810217837	0.35603179297258003	-5.226256534359241	0	Exon
ENSG00000062485.18	e712536	CS	-0.10615532821923099	-2.776867564294	-1.7001519072374498	0.0899268068860679	0.35603623319381	-4.290100686166451	0	Exon
ENSG00000159140.18	e1107601	SON	0.0340420015619738	1.69518478003855	1.7001407460525502	0.0899289079248032	0.35603669410290395	-5.12173132200127	0	Exon
ENSG00000135829.16	e86584	DHX9	-0.0335793680176296	1.21640001242714	-1.70014061786319	0.0899289320560579	0.35603669410290395	-5.06502583867569	0	Exon
ENSG00000119865.8	e130730	CNRIP1	-0.0468013472889681	0.536177147215062	-1.7001237570711	0.0899321060940257	0.356045283887743	-4.97009754889275	0	Exon
ENSG00000164002.11	e29166	EXO5	0.0488759080445402	1.5619814031695602	1.70011803695673	0.0899331829240406	0.35604557063211	-5.10579637276761	0	Exon
ENSG00000198947.15	e1148574	DMD	0.0664060618564958	-1.14415593934144	1.7001073300170702	0.0899351985680338	0.356049574094142	-4.62006510695388	0	Exon
ENSG00000121104.7	e956809	FAM117A	-0.0785552640343133	-1.7659666955501399	-1.7000816297303	0.0899400369462795	0.35606475242516705	-4.48019894806776	0	Exon
ENSG00000116521.10	e71845	SCAMP3	-0.0544878094859697	-0.12210956979058302	-1.7000488539039298	0.0899462076824391	0.3560839890238039	-4.84924801092801	0	Exon
ENSG00000241570.8	e254094	PAQR9-AS1	0.0854379809649753	-2.0301982845452	1.70004515006703	0.0899469050288685	0.3560839890238039	-4.45642934877448	0	Exon
ENSG00000198840.2	e1182753	MT-ND3	0.0657016062171771	8.09518048381011	1.70003154184771	0.0899494671778948	0.35609015537116995	-5.48121918803712	0	Exon
ENSG00000114670.13	e249225	NEK11	0.0919642821823299	0.163787931281745	1.70000636217536	0.0899542081500958	0.356100567395719	-4.9079122248136695	0	Exon
ENSG00000154122.12	e322916	ANKH	-0.0324213738254544	1.71944428034396	-1.70000622867015	0.0899542332877552	0.356100567395719	-5.12269088440988	0	Exon
ENSG00000164627.17	e390892	KIF6	-0.123673793006739	-2.5562179533346296	-1.7000015674043198	0.0899551109597992	0.356100567395719	-4.33883179698795	0	Exon
ENSG00000167771.5	e640277	RCOR2	-0.10037419400451401	-2.28378618894815	-1.6999943744497499	0.0899564653383415	0.356101952198396	-4.38663220297928	0	Exon
ENSG00000172375.12	e671798	C2CD2L	-0.0469386686973563	0.8710430177635121	-1.6999803580223798	0.0899591045721693	0.356108423145601	-5.02284287068406	0	Exon
ENSG00000198363.16	e500529	ASPH	0.0561446260362959	1.07454774348436	1.69997019921848	0.0899610174709702	0.35611201874033294	-5.05105958565542	0	Exon
ENSG00000127314.17	e719273	RAP1B	0.0353262563665968	2.7736026794138198	1.69994326079164	0.0899660901253611	0.35612812205434496	-5.206699399202701	0	Exon
ENSG00000105939.12	e472841	ZC3HAV1	0.0545956194211918	0.7676088962581751	1.6999352156063998	0.0899676051229485	0.35612943466949	-5.00893581557563	0	Exon
ENSG00000240225.10	e1074952	ZNF542P	0.0372465452915149	1.3730985252072099	1.6999248225313701	0.0899695622847401	0.35612943466949	-5.08376058782697	0	Exon
ENSG00000124155.16	e1093728	PIGT	-0.0545359319924601	0.20479592358423301	-1.6999212454388501	0.0899702359093894	0.35612943466949	-4.9116439808538095	0	Exon
ENSG00000148908.14	e603326	RGS10	0.0782524782635068	-0.840222946159748	1.69992016020343	0.0899704402776595	0.35612943466949	-4.72670783986951	0	Exon
ENSG00000129521.13	e777010	EGLN3	-0.0543200362094577	2.86988415656886	-1.6999098206477	0.0899723874105117	0.356133165295628	-5.21233181894845	0	Exon
ENSG00000073605.18	e943940	GSDMB	0.0754466424533105	-1.4728889523021298	1.69990323263344	0.0899736280752918	0.35613409949272296	-4.55936425885012	0	Exon
ENSG00000054356.13	e188093	PTPRN	0.0660273503794392	1.06583476507854	1.69988565946205	0.0899769375490545	0.35614322234838397	-5.04787875371225	0	Exon
ENSG00000117480.15	e34893	FAAH	-0.0525603434093984	0.344591651757515	-1.6998773406134702	0.0899785042334821	0.35614544683623	-4.9350041917167005	0	Exon
ENSG00000006744.18	e925289	ELAC2	-0.0467368567127427	-0.0417695074949458	-1.6998603389268798	0.0899817062208438	0.35615379682159	-4.865766334646481	0	Exon
ENSG00000158623.14	e470588	COPG2	-0.040496030446987	0.102560648849218	-1.69985546992467	0.0899826232340956	0.35615379682159	-4.89433906886058	0	Exon
ENSG00000145014.17	e270660	TMEM44	-0.0789910145387542	-1.6242020063062301	-1.69984754545748	0.0899841157205927	0.356153823843235	-4.5140507423105705	0	Exon
ENSG00000105186.15	e1039704	ANKRD27	-0.0552102153079352	-0.565583110171591	-1.6998447645613501	0.0899846394766256	0.356153823843235	-4.75058034039581	0	Exon
ENSG00000112276.13	e405985	BVES	0.0812360138895881	-0.876886108293556	1.69982802021822	0.089987793170666	0.356157592056542	-4.68375988402606	0	Exon
ENSG00000120159.11	e529640	CAAP1	0.0737820042732029	-1.7047144966151597	1.6998244738270802	0.0899884611230855	0.356157592056542	-4.49974734770162	0	Exon
ENSG00000136247.14	e428048	ZDHHC4	0.11940057055525301	-2.4780949362068196	1.6998237062422699	0.0899886056959708	0.356157592056542	-4.349401543209529	0	Exon
ENSG00000158023.9	e741541	WDR66	0.0947535238708605	-1.99744011658191	1.6997994908853897	0.0899931667007631	0.35617018554667296	-4.43266649981516	0	Exon
ENSG00000052841.14	e627641	TTC17	0.0383598679777203	1.38417836581119	1.69979614382763	0.0899937971396376	0.35617018554667296	-5.0910048013036695	0	Exon
ENSG00000115935.17	e168255	WIPF1	-0.0969954272341736	-2.12380221150833	-1.6997855739212298	0.0899957880698186	0.356174088511981	-4.40912288975708	0	Exon
ENSG00000186648.14	e772207	CARMIL3	-0.0833941177576349	-1.7913626486649201	-1.6997770484037	0.0899973939482076	0.356176467497269	-4.468800494459759	0	Exon
ENSG00000140993.10	e862679	TIGD7	0.0925553647218146	-2.3579942727414	1.69975852836238	0.0900008824888428	0.356186297228539	-4.36393533813475	0	Exon
ENSG00000105939.12	e472835	ZC3HAV1	0.0763006478479549	-1.36234662652134	1.69974601115132	0.0900032403640118	0.35619165208365	-4.57465755846062	0	Exon
ENSG00000168092.13	e668438	PAFAH1B2	-0.0552652705822883	-0.120508495858377	-1.69973243221092	0.0900057982942729	0.356197798536895	-4.8465691123507	0	Exon
ENSG00000114473.13	e273817	IQCG	0.0814361585081302	-0.22268777078151397	1.69972405660728	0.0900073760762755	0.35620006596108794	-4.82951142911963	0	Exon
ENSG00000198612.10	e194919	COPS8	0.0317761126285865	1.33819860856389	1.6997135190686798	0.0900093611516644	0.35620394516157106	-5.07903133609271	0	Exon
ENSG00000177303.9	e973439	CASKIN2	-0.0408366888017745	1.57390340915407	-1.69968929318006	0.0900139249906076	0.35621802938617	-5.10965918359341	0	Exon
ENSG00000166669.13	e866898	ATF7IP2	0.119580272159411	-3.02456256423831	1.69967067952929	0.0900174316847504	0.356227929834318	-4.27958451954515	0	Exon
ENSG00000203879.11	e1176809	GDI1	-0.024695784429016	3.3700664840732	-1.6996470104226398	0.0900218909542589	0.35624159966644103	-5.24431504588854	0	Exon
ENSG00000067066.16	e191283	SP100	-0.10706031151301801	-2.1038264595688503	-1.69962843182453	0.0900253912948941	0.356251474488112	-4.411846034759191	0	Exon
ENSG00000130669.17	e1048682	PAK4	-0.0816207524332972	-1.7006063090209198	-1.69960213100433	0.0900303467454047	0.356267107234258	-4.498045104080401	0	Exon
ENSG00000122026.10	e750152	RPL21	0.0303102038574481	3.65912455207469	1.6995845067042898	0.0900336675388194	0.35627627105634396	-5.26024751903506	0	Exon
ENSG00000130997.16	e276453	POLN	-0.126844148510605	-3.1277666928483	-1.69956850043566	0.0900366835464287	0.35628422860569997	-4.254226686344819	0	Exon
ENSG00000134453.15	e568123	RBM17	-0.0337271885665682	1.15379712642969	-1.6995563844487	0.0900389665755745	0.35628928554014205	-5.0597753967958	0	Exon
ENSG00000177679.15	e448014	SRRM3	-0.0752870476835445	-0.723083999309136	-1.6995385134541001	0.0900423341127127	0.35629851516615896	-4.723216779020049	0	Exon
ENSG00000137841.11	e815966	PLCB2	-0.112747439539368	-2.11732645336305	-1.6995332694414198	0.0900433222923304	0.35629851516615896	-4.422798919499019	0	Exon
ENSG00000171132.13	e124458	PRKCE	0.0400884534532525	0.85060464410309	1.6995248138066799	0.0900449156871597	0.35629851516615896	-5.02022255423139	0	Exon
ENSG00000083454.21	e914234	P2RX5	0.0744741173965164	-1.2751830937079198	1.6995226709921598	0.0900453194865528	0.35629851516615896	-4.61674444940236	0	Exon
ENSG00000172915.18	e752067	NBEA	0.0457199308368773	1.61925152549712	1.69949690878077	0.0900501743214803	0.3563091029118571	-5.11009038632157	0	Exon
ENSG00000129493.14	e776527	HEATR5A	-0.0655817149532404	-1.00680435107837	-1.69949248304912	0.0900510083626558	0.3563091029118571	-4.65026241596588	0	Exon
ENSG00000102189.16	e725495	EEA1	0.0510103673839497	-0.10989399687652499	1.69949247061815	0.0900510107053141	0.3563091029118571	-4.85176702450849	0	Exon
ENSG00000130816.14	e1020896	DNMT1	-0.0628255161330002	-1.06240929666639	-1.69948470014236	0.0900524750877547	0.35631091997502795	-4.63363262232235	0	Exon
ENSG00000175216.14	e630098	CKAP5	-0.0317393102922235	1.1800527721136298	-1.6994584465025901	0.0900574228510795	0.35631903639503903	-5.06205122193131	0	Exon
ENSG00000115239.21	e126305	ASB3	0.0441281104967912	0.92577719817579	1.6994564657917401	0.0900577961449355	0.35631903639503903	-5.03255950601039	0	Exon
ENSG00000129003.15	e830690	VPS13C	0.0341731116846333	1.22992088280044	1.69945602170056	0.0900578798405687	0.35631903639503903	-5.069254041213281	0	Exon
ENSG00000266074.8	e981568	BAHCC1	-0.11769197509841198	-3.1093049969418995	-1.6994524812606697	0.0900585470917345	0.35631903639503903	-4.26126099759551	0	Exon
ENSG00000141447.16	e992867	OSBPL1A	-0.0444331255033896	2.1482613547116296	-1.6994366930300802	0.0900615226788837	0.35632433622252	-5.15801186628953	0	Exon
ENSG00000124491.15	e373624	F13A1	0.15632702137051901	-2.20878683242368	1.6994347070241898	0.0900618969844397	0.35632433622252	-4.42972583320725	0	Exon
ENSG00000124357.12	e133127	NAGK	-0.0626670183692687	-1.36191437080714	-1.6994206214248602	0.0900645517548729	0.356330862617761	-4.576122046823991	0	Exon
ENSG00000131242.16	e937351	RAB11FIP4	-0.0298814222986039	2.5019139511873703	-1.69941304776065	0.0900659792204387	0.35633253321975894	-5.18783463844107	0	Exon
ENSG00000187720.14	e836504	THSD4	0.0971954894098639	-1.8181410109656	1.6993987799731	0.0900686684275348	0.35633919561980704	-4.478313584535321	0	Exon
ENSG00000092969.11	e98220	TGFB2	0.060604449388397	2.808522949637	1.69936235077021	0.0900755349350282	0.356353169645323	-5.21092250416735	0	Exon
ENSG00000014914.19	e64616	MTMR11	0.11920555589152601	-2.61063753474299	1.69935970135222	0.0900760343379284	0.356353169645323	-4.32808426098566	0	Exon
ENSG00000130985.16	e1151411	UBA1	-0.0280002063536749	2.23325446301507	-1.6993580873378	0.0900763385731939	0.356353169645323	-5.169368060390751	0	Exon
ENSG00000137501.17	e659312	SYTL2	-0.0958287070396012	-1.9037883185551299	-1.69935541894611	0.0900768415561817	0.356353169645323	-4.44981915352999	0	Exon
ENSG00000141456.14	e915423	PELP1	-0.0439442217779939	0.335593318800167	-1.69935337482728	0.0900772268673403	0.356353169645323	-4.9344784536622806	0	Exon
ENSG00000153930.11	e960895	ANKFN1	0.116418010818782	-2.6922449207727794	1.6993281754395	0.0900819769967309	0.356359576520909	-4.314797000480451	0	Exon
ENSG00000204580.12	e380703	DDR1	-0.0611499550929864	0.6491231822261371	-1.69932308375363	0.0900829368131496	0.356359576520909	-4.98930547353171	0	Exon
ENSG00000149929.15	e880453	HIRIP3	-0.0483745414668739	-0.22620603627053398	-1.69931930449577	0.0900836492335606	0.356359576520909	-4.82647787688671	0	Exon
ENSG00000089053.12	e740902	ANAPC5	-0.0997549460879914	-2.5117708313486897	-1.69931852908052	0.0900837954061175	0.356359576520909	-4.34390309204892	0	Exon
ENSG00000163913.11	e248075	IFT122	0.0572669342126773	-0.564699070956344	1.69931586249035	0.0900842980831444	0.356359576520909	-4.7664882140459595	0	Exon
ENSG00000115561.15	e139384	CHMP3	-0.0417539490843923	2.64117358837827	-1.69931278566938	0.0900848780953078	0.356359576520909	-5.19509577334389	0	Exon
ENSG00000184489.11	e519099	PTP4A3	-0.0710367075446788	-0.0220305816714956	-1.69929627174366	0.0900879911904533	0.356367543259465	-4.8699801138705805	0	Exon
ENSG00000206560.11	e206713	ANKRD28	0.0349637347908476	1.24251620223251	1.6992914368702599	0.0900889026449933	0.356367543259465	-5.0719832379226295	0	Exon
ENSG00000068366.19	e1165527	ACSL4	0.0404024689669929	1.0148744813092099	1.69928537516388	0.0900900453886067	0.35636808690138	-5.0410664048043	0	Exon
ENSG00000115042.9	e140800	FAHD2A	-0.0602112234061369	-0.35480018243029204	-1.69927643619978	0.0900917305698127	0.35637077622094604	-4.79502497531916	0	Exon
ENSG00000078967.12	e437770	UBE2D4	0.0499098978265882	-0.4418987981680921	1.69927058482072	0.0900928336906248	0.356371163082721	-4.78084275467097	0	Exon
ENSG00000240498.6	e529381	CDKN2B-AS1	-0.142629100013379	-3.15590393949707	-1.6992630962278799	0.09009424548016802	0.356371873043491	-4.2502741387301	0	Exon
ENSG00000111077.17	e706854	TNS2	-0.0604992420657583	-0.165205577398419	-1.69925896770605	0.0900950238188121	0.356371873043491	-4.83600604742927	0	Exon
ENSG00000255864.5	e692489		0.0701446953790197	-1.55512050425273	1.69925180903269	0.0900963734363052	0.356373234889573	-4.52486995072461	0	Exon
ENSG00000105373.18	e1060391	GLTSCR2	0.0479980929477668	0.301270697362408	1.6991884918008402	0.0901083112816257	0.35640140433188106	-4.93248673377535	0	Exon
ENSG00000128829.11	e815507	EIF2AK4	0.0826584925385471	-1.72848919312429	1.6991874864608	0.0901085008389741	0.35640140433188106	-4.4927494106833	0	Exon
ENSG00000128829.11	e815518	EIF2AK4	0.0826584925385471	-1.72848919312429	1.6991874864608	0.0901085008389741	0.35640140433188106	-4.4927494106833	0	Exon
ENSG00000128829.11	e815557	EIF2AK4	0.0826584925385471	-1.72848919312429	1.6991874864608	0.0901085008389741	0.35640140433188106	-4.4927494106833	0	Exon
ENSG00000106524.8	e429967	ANKMY2	0.0383167098014324	2.76210852827231	1.6991868515708202	0.0901086205479507	0.35640140433188106	-5.205897780502441	0	Exon
ENSG00000171159.4	e554923	C9orf16	0.0453948548233316	2.3827177835588302	1.69918204136025	0.0901095275208962	0.35640140433188106	-5.18049668924243	0	Exon
ENSG00000153029.14	e85668	MR1	0.12560134807206	-3.47623056580364	1.6991515681758702	0.0901152734602509	0.356420153890133	-4.22887697092848	0	Exon
ENSG00000135447.16	e709842	PPP1R1A	0.0494899048022634	2.1289911545291202	1.69914410705073	0.0901166803544847	0.356421658912614	-5.15482347234196	0	Exon
ENSG00000164050.12	e218852	PLXNB1	-0.0396773211519037	1.59050850089977	-1.6991388857623702	0.0901176649083029	0.356421658912614	-5.110290744170849	0	Exon
ENSG00000106823.12	e542538	ECM2	0.170852371570481	-2.6480729833867	1.69908569189127	0.0901276959220148	0.35645735519659294	-4.34756152500348	0	Exon
ENSG00000144815.15	e238164	NXPE3	-0.0309787017635098	3.48800494983137	-1.69908002586964	0.0901287644430223	0.356457604190391	-5.25206394651768	0	Exon
ENSG00000165092.12	e538199	ALDH1A1	-0.0691517594759171	2.95059262403733	-1.69905265118959	0.0901339270137911	0.356474044889421	-5.2176889992049595	0	Exon
ENSG00000147100.10	e1160592	SLC16A2	0.0644913548814992	-1.3654951174741599	1.6990452541215602	0.0901353220624117	0.356475585073344	-4.5783342914073	0	Exon
ENSG00000134769.21	e994996	DTNA	0.0873780355447677	-0.9377769179430542	1.69901953855959	0.0901401720196202	0.35648946679322496	-4.67283484676786	0	Exon
ENSG00000159167.11	e489636	STC1	-0.25698864973012897	-3.1273037371975696	-1.6990159789294899	0.0901408433827776	0.35648946679322496	-4.27158108262135	0	Exon
ENSG00000283128.1	e480070		-0.17328054911377097	-3.7635861314205803	-1.6989982713286	0.0901441831805181	0.35649665783416495	-4.21005114734107	0	Exon
ENSG00000146453.12	e421474	PNLDC1	0.149395106672361	-3.52806980777493	1.6989831963474098	0.0901470265235317	0.35649665783416495	-4.23477142995551	0	Exon
ENSG00000159882.12	e1055499	ZNF230	-0.0901822516414671	-2.39692134713521	-1.6989770666079	0.0901481826950846	0.35649665783416495	-4.36071147318615	0	Exon
ENSG00000163389.10	e242161	POGLUT1	-0.0887942232382342	-2.3602730811829904	-1.69897541423896	0.0901484943615965	0.35649665783416495	-4.368316514238479	0	Exon
ENSG00000108773.10	e946684	KAT2A	-0.0360559726188346	2.10006407156308	-1.6989620786036999	0.0901510097342078	0.35649665783416495	-5.158243126179889	0	Exon
ENSG00000168172.8	e497160	HOOK3	-0.0353760612220002	0.7554136186813109	-1.6989610201018102	0.0901512093916692	0.35649665783416495	-5.0009498329405	0	Exon
ENSG00000167881.14	e975777	SRP68	-0.0484219333584417	-0.45761517128429396	-1.6989523849042498	0.0901528381990908	0.35649665783416495	-4.77960678370163	0	Exon
ENSG00000153902.13	e1041338	LGI4	-0.0638796174660482	-0.42460740252231605	-1.69894953631553	0.0901533755171375	0.35649665783416495	-4.78370657775963	0	Exon
ENSG00000077150.18	e598331	NFKB2	-0.128986112931301	-2.4987033669832597	-1.69894845538357	0.0901535794097435	0.35649665783416495	-4.3457858910105	0	Exon
ENSG00000084234.16	e676815	APLP2	0.0290378194671086	3.2962493015890897	1.69894843834133	0.0901535826243687	0.35649665783416495	-5.24332252281522	0	Exon
ENSG00000058453.16	e12345	CROCC	-0.10222599517297501	-2.49608247831838	-1.6989476882535601	0.0901537241111575	0.35649665783416495	-4.33924804754123	0	Exon
ENSG00000144589.20	e188950	STK11IP	-0.0701719232573715	-1.61458018577073	-1.69892636126635	0.0901577470313514	0.356508588854032	-4.51171687145099	0	Exon
ENSG00000170324.20	e579169	FRMPD2	0.121239339185319	-1.43939189721062	1.69891721775241	0.0901594718213512	0.356511432268695	-4.56425064731975	0	Exon
ENSG00000134684.10	e24136	YARS	0.0443519712987064	2.16696856036085	1.69890742807285	0.0901613185305838	0.356514757711427	-5.16035329547076	0	Exon
ENSG00000255717.6	e639398	SNHG1	-0.0711171048297899	-0.5924197210388621	-1.69888942729595	0.0901647142476313	0.35651663513922793	-4.7437171975810895	0	Exon
ENSG00000170325.14	e676681	PRDM10	-0.0633333046384941	-1.1346503576948999	-1.69888926350928	0.0901647451452815	0.35651663513922793	-4.6177881007242	0	Exon
ENSG00000137573.13	e502365	SULF1	0.155920748076279	-2.5614926081188996	1.69888719166428	0.0901651359906743	0.35651663513922793	-4.35713823506874	0	Exon
ENSG00000178802.17	e840167	MPI	-0.0359756294144881	1.25690284038604	-1.6988831472208998	0.0901658989629173	0.35651663513922793	-5.07461343834494	0	Exon
ENSG00000100038.19	e1122162	TOP3B	-0.0828252394914474	-2.0112276400979097	-1.6988711319319498	0.0901681656422978	0.35651663513922793	-4.4307219069286	0	Exon
ENSG00000196482.16	e97973	ESRRG	0.115596772732441	-3.02928123287508	1.6988700283343898	0.0901683738378376	0.35651663513922793	-4.26916384187917	0	Exon
ENSG00000177666.16	e610515	PNPLA2	-0.0608885480208797	-0.17622384652391102	-1.69885932934623	0.0901703922401221	0.35651663513922793	-4.84165589436712	0	Exon
ENSG00000087245.12	e887885	MMP2	-0.132991027439359	-2.9453947904296296	-1.6988587044016799	0.0901705101392687	0.35651663513922793	-4.27937573044093	0	Exon
ENSG00000169217.8	e881581	CD2BP2	-0.0528058160901008	-0.483890338809615	-1.6988490728106498	0.0901723272064208	0.35651663513922793	-4.77615460744994	0	Exon
ENSG00000154975.13	e960360	CA10	-0.0911310142722183	-1.38335314974172	-1.6988454363622099	0.0901730132555997	0.35651663513922793	-4.55968742232575	0	Exon
ENSG00000143190.21	e80745	POU2F1	-0.0635218005935589	-1.09066937369715	-1.69883772714389	0.090174467683923	0.35651663513922793	-4.62853050178803	0	Exon
ENSG00000151247.12	e300098	EIF4E	-0.113028708099938	-2.2135035140646697	-1.6988364467225399	0.0901747092512468	0.35651663513922793	-4.38869659316907	0	Exon
ENSG00000175727.13	e741645	MLXIP	0.0653128406639078	-1.23507349950163	1.69883560617397	0.0901748678314126	0.35651663513922793	-4.60750585808024	0	Exon
ENSG00000198668.10	e797819	CALM1	0.0264079314106469	6.28626566116184	1.6988260596707703	0.0901766689163436	0.356519779625818	-5.40014329251781	0	Exon
ENSG00000183117.18	e482176	CSMD1	-0.0519646490392297	-0.38839533481969796	-1.6988131677020402	0.09017910121751899	0.35652009944736296	-4.79969729816411	0	Exon
ENSG00000151338.18	e778417	MIPOL1	0.0582860842581347	-0.434400918635355	1.69881248231291	0.0901792305299567	0.35652009944736296	-4.78066946116924	0	Exon
ENSG00000177565.16	e262211	TBL1XR1	0.0695118575435177	-1.4581815904196298	1.6988072457786598	0.0901802185123668	0.35652009944736296	-4.558871920721059	0	Exon
ENSG00000116198.12	e5370	CEP104	-0.0673311477055604	-1.2957713283843202	-1.6988043080808501	0.0901807727747219	0.35652009944736296	-4.581909981496731	0	Exon
ENSG00000120662.15	e753930	MTRF1	0.0730407171286741	-1.74526975503563	1.69879185171671	0.0901831229768232	0.356522878274443	-4.48422858094775	0	Exon
ENSG00000142156.14	e1115595	COL6A1	0.0739887174676752	-0.6554420704383871	1.6987858574067602	0.0901842539697339	0.356522878274443	-4.736810671542741	0	Exon
ENSG00000213889.10	e1057541	PPM1N	0.13393297848630098	-3.5761617780105697	1.6987792605306797	0.0901854986667118	0.356522878274443	-4.22364606769052	0	Exon
ENSG00000213889.10	e1057545	PPM1N	0.13393297848630098	-3.5761617780105697	1.6987792605306797	0.0901854986667118	0.356522878274443	-4.22364606769052	0	Exon
ENSG00000107949.16	e606183	BCCIP	0.0461060710141595	0.318550058392755	1.69876897205764	0.0901874399210106	0.35652392564790003	-4.93559462550626	0	Exon
ENSG00000136205.16	e440208	TNS3	-0.0610197192494567	2.2141325287692903	-1.6987671955918702	0.0901877751123419	0.35652392564790003	-5.1666492254571	0	Exon
ENSG00000137501.17	e659329	SYTL2	-0.111190837090211	-2.66351950124012	-1.69873253668553	0.0901943149077689	0.35654554316515796	-4.31057377846994	0	Exon
ENSG00000136854.18	e553895	STXBP1	0.15002564307154997	-3.82367583957959	1.69872755361918	0.0901952551949798	0.35654554316515796	-4.207528225212649	0	Exon
ENSG00000135148.11	e736110	TRAFD1	-0.052415445803201	-0.124905816585487	-1.6987187581139198	0.0901969148954202	0.356548127981076	-4.84658034063142	0	Exon
ENSG00000213930.11	e531570	GALT	-0.072230170523298	-1.6548569250812801	-1.69870159003576	0.0902001545605998	0.356556958265469	-4.50144352761542	0	Exon
ENSG00000164953.15	e507308	TMEM67	0.0902878214517008	-1.7126384821549199	1.69869252432495	0.0902018653239435	0.356557658196354	-4.501692619971379	0	Exon
ENSG00000168397.16	e198990	ATG4B	-0.041702799088495	0.20028188220572699	-1.69868999134453	0.0902023433198375	0.356557658196354	-4.91159710270376	0	Exon
ENSG00000075826.16	e596862	SEC31B	-0.0532000089346611	0.37739123087251997	-1.69868171231377	0.0902039056607165	0.35655985791700495	-4.942140434900519	0	Exon
ENSG00000084623.11	e23419	EIF3I	-0.0467915388582693	0.17064109175753198	-1.69867559547748	0.09020505998662101	0.35656044479658094	-4.9076580211304695	0	Exon
ENSG00000185920.15	e543878	PTCH1	-0.0965331797123655	-2.32306522145846	-1.6986666984038001	0.0902067390004848	0.35656212045409397	-4.36787989349111	0	Exon
ENSG00000144893.12	e256165	MED12L	0.0423675932411614	0.337774882804261	1.6986587250853797	0.0902082437090566	0.35656212045409397	-4.9401352014837006	0	Exon
ENSG00000143669.13	e104815	LYST	0.0513571838505954	-0.269953454083252	1.6986573327778403	0.0902085064646075	0.35656212045409397	-4.82289371594625	0	Exon
ENSG00000065150.18	e761322	IPO5	0.0345165310574414	1.35764527322172	1.6986426041285199	0.0902112860854734	0.35656212045409397	-5.08594121046371	0	Exon
ENSG00000128656.13	e168389	CHN1	0.0741110282828377	-1.6434122281920298	1.6986413696443603	0.0902115190629952	0.35656212045409397	-4.52255487165782	0	Exon
ENSG00000128656.13	e168493	CHN1	0.0741110282828377	-1.6434122281920298	1.6986413696443603	0.0902115190629952	0.35656212045409397	-4.52255487165782	0	Exon
ENSG00000081377.16	e544108	CDC14B	-0.0521602921815827	0.464723807865635	-1.69862795929997	0.0902140499561205	0.35656733597676	-4.95134706918684	0	Exon
ENSG00000111344.11	e736863	RASAL1	-0.0913046121007674	-1.51150010873447	-1.69862371830619	0.0902148503577969	0.35656733597676	-4.5355858284647	0	Exon
ENSG00000119640.8	e793793	ACYP1	0.068966104771039	-1.6646676499900999	1.69861510019537	0.0902164768693314	0.356569788971055	-4.5236782259042805	0	Exon
ENSG00000132286.11	e615829	TIMM10B	-0.0241059589501624	3.44896675136265	-1.6986013162505502	0.0902190783872458	0.3565725728218401	-5.25083052367346	0	Exon
ENSG00000185666.14	e1131010	SYN3	0.0544027521704494	-0.41019694781078897	1.6986000416145801	0.0902193189591983	0.3565725728218401	-4.80331121656636	0	Exon
ENSG00000149212.11	e661837	SESN3	0.0410692140644633	2.4991232484078	1.6985953794805402	0.0902201988843998	0.3565725728218401	-5.189476304021951	0	Exon
ENSG00000128512.19	e464565	DOCK4	-0.0421971181921406	0.5953704041913461	-1.6985815573654601	0.0902228076934307	0.35657890788808205	-4.97928379221018	0	Exon
ENSG00000196169.14	e971272	KIF19	-0.140251039970072	-1.7925481272143502	-1.69856222919066	0.0902264558275471	0.35658935039164297	-4.4995904469042	0	Exon
ENSG00000099785.10	e1018757	MARCH2	0.0461316610163611	0.348144113176326	1.69855185731149	0.0902284135372826	0.356591839169529	-4.94009744214302	0	Exon
ENSG00000164037.16	e301661	SLC9B1	-0.105163851417441	-2.6344440336754302	-1.69854823405918	0.0902290974403714	0.356591839169529	-4.31761662140725	0	Exon
ENSG00000171824.13	e9061	EXOSC10	-0.0537872709224434	-0.308604590315596	-1.6985383412435702	0.0902309647694609	0.35659186191502207	-4.80871765605467	0	Exon
ENSG00000268043.7	e62247	NBPF12	-0.0664702702145971	-0.444998750273696	-1.69853754491544	0.0902311150825949	0.35659186191502207	-4.78113228295501	0	Exon
ENSG00000167037.18	e1124483	SGSM1	-0.0641462167623741	-0.812061189498689	-1.69850672883867	0.0902369320123636	0.35661087464077296	-4.713113885425329	0	Exon
ENSG00000008056.12	e1151853	SYN1	0.0695072418992573	0.45794964684923106	1.69848107974949	0.0902417738379741	0.35662603343315796	-4.9684335933712	0	Exon
ENSG00000270171.1	e7160		-0.10685235931947501	-1.5410764005537099	-1.69845039656208	0.0902475662352638	0.356644948405341	-4.52569225034653	0	Exon
ENSG00000108349.15	e944642	CASC3	-0.0437072687632243	0.6568830608140369	-1.69842272129332	0.0902527910528527	0.35666161999030704	-4.9907653745192	0	Exon
ENSG00000105397.13	e1021489	TYK2	-0.0480913702851548	-0.227911532540434	-1.69841161804889	0.0902548873045012	0.35666249825348995	-4.82382598589488	0	Exon
ENSG00000135052.16	e540715	GOLM1	0.0486789742561206	1.72235905683557	1.6984108856414801	0.0902550255817059	0.35666249825348995	-5.12758955568665	0	Exon
ENSG00000213782.7	e689039	DDX47	-0.041721838882071	0.286871780701497	-1.69840499499182	0.0902561377320105	0.3566629171610471	-4.92905508425474	0	Exon
ENSG00000155629.14	e594781	PIK3AP1	-0.0862218747093851	-0.521310020383662	-1.69838602753836	0.0902597188484297	0.356670250357385	-4.77659326640324	0	Exon
ENSG00000196569.11	e411568	LAMA2	0.0825510417422862	-0.521005803976832	1.69838450782767	0.0902600057796802	0.356670250357385	-4.76923693568443	0	Exon
ENSG00000188649.12	e594392	CC2D2B	-0.10498549119627199	-2.1636994373424803	-1.69837251725494	0.0902622697035395	0.356675220446997	-4.40174542754367	0	Exon
ENSG00000189067.12	e867560	LITAF	-0.0532717644241252	3.6146551295926295	-1.69834977562021	0.09026656364692598	0.35668737875824297	-5.26007308334232	0	Exon
ENSG00000130702.14	e1100085	LAMA5	-0.0992367138772022	-2.44737036666772	-1.6983455634578999	0.0902673589810625	0.35668737875824297	-4.352298446530471	0	Exon
ENSG00000130985.16	e1151488	UBA1	-0.0279815268012607	2.23324712501153	-1.6983356475954	0.0902692313016205	0.35669080110527096	-5.17106341164816	0	Exon
ENSG00000110429.13	e626049	FBXO3	0.0334105032927294	1.3017115532843702	1.6983176159483302	0.0902726361310808	0.356696007480115	-5.07920997931026	0	Exon
ENSG00000110514.19	e631014	MADD	0.0388298159195453	0.501356589273716	1.6983128982156699	0.0902735269750442	0.356696007480115	-4.97135418942453	0	Exon
ENSG00000109618.11	e283126	SEPSECS	-0.0896045216704389	-2.3093709094072796	-1.6983126830093602	0.0902735676123703	0.356696007480115	-4.375683840940971	0	Exon
ENSG00000092203.13	e769110	TOX4	0.0683413832751839	-1.23536589904505	1.69828731943018	0.0902783571109513	0.356708340533785	-4.61991068414092	0	Exon
ENSG00000154803.12	e927654	FLCN	-0.0630245983987922	0.24638236991832896	-1.69828155975753	0.09027944475987	0.356708340533785	-4.92134415029665	0	Exon
ENSG00000131061.13	e1087081	ZNF341	-0.10890394112833	-2.96281642447638	-1.69828016730546	0.0902797077102546	0.356708340533785	-4.2724486835380695	0	Exon
ENSG00000103037.11	e892225	SETD6	-0.12133297895986099	-3.01141234813998	-1.6982703504501298	0.0902815615409097	0.356711689324655	-4.2699334312401005	0	Exon
ENSG00000126461.14	e1064329	SCAF1	-0.0482519593414026	0.31306317119295096	-1.6982611348081003	0.0902833018654698	0.35671386024464	-4.93225299017551	0	Exon
ENSG00000182004.12	e92404	SNRPE	0.0291612454309971	1.90905984049093	1.69825678367638	0.0902841235627716	0.35671386024464	-5.1374219447252	0	Exon
ENSG00000173692.12	e191779	PSMD1	0.0413934929550547	0.0379308870610735	1.6982270836353701	0.0902897324818521	0.356732045104595	-4.8884388487919805	0	Exon
ENSG00000163660.11	e257684	CCNL1	-0.0647424827532639	-0.162090779855798	-1.6982047062515802	0.0902939586867111	0.35674476655735204	-4.83581260429374	0	Exon
ENSG00000165671.18	e367905	NSD1	0.0391387190679228	0.27586191594437	1.69817436528807	0.0902996891528003	0.356757284048521	-4.92891370594015	0	Exon
ENSG00000144857.14	e240635	BOC	0.0973218854464497	-1.93821972314627	1.69817194508995	0.0903001462657432	0.356757284048521	-4.4559938301096205	0	Exon
ENSG00000143612.18	e69438	C1orf43	-0.0374362680515597	2.0253961204332	-1.69816326168366	0.0903017863524011	0.356757284048521	-5.14801517314433	0	Exon
ENSG00000108679.12	e979146	LGALS3BP	-0.0717367530886703	0.645705233715225	-1.6981601767110401	0.0903023690353447	0.356757284048521	-4.98853003010166	0	Exon
ENSG00000269713.7	e64111	NBPF9	-0.0614479429413601	0.0675890170871796	-1.6981568602660302	0.0903029954416807	0.356757284048521	-4.88507855542725	0	Exon
ENSG00000175538.10	e655091	KCNE3	0.125998947012539	-3.0638074153793595	1.69815596049755	0.0903031653895248	0.356757284048521	-4.27051624295155	0	Exon
ENSG00000137513.9	e657897	NARS2	0.0894490187725865	-2.34393930214667	1.69813905162817	0.0903063591768383	0.356765925540255	-4.37155168144192	0	Exon
ENSG00000019144.17	e670665	PHLDB1	-0.0468035776553875	0.853911803165633	-1.69808323289974	0.0903169029983646	0.35680360369302705	-5.01980834826358	0	Exon
ENSG00000227345.8	e580091	PARG	0.0685015942102054	-1.3712356555906697	1.69805430547785	0.0903223676053215	0.35681735254259495	-4.57050532326161	0	Exon
ENSG00000134294.13	e699041	SLC38A2	-0.073918251016756	0.449015209602005	-1.6980541531960902	0.0903223963731952	0.35681735254259495	-4.950179837769401	0	Exon
ENSG00000183283.15	e705045	DAZAP2	-0.0292374679773117	4.78022024389521	-1.6980483190869702	0.0903234985128159	0.35681773004709005	-5.32398852777214	0	Exon
ENSG00000048392.11	e510507	RRM2B	-0.0635904053938643	-1.14458946245377	-1.69801438300868	0.0903299096978539	0.35683607730737205	-4.63132330065952	0	Exon
ENSG00000239382.10	e1044108	ALKBH6	0.0601594731234968	-0.8957226424791109	1.6980079564996897	0.0903311238317582	0.35683607730737205	-4.68994042582778	0	Exon
ENSG00000119699.7	e794383	TGFB3	-0.09508447532592099	-1.3742089320616102	-1.69800353412752	0.0903319593399949	0.35683607730737205	-4.564486818749709	0	Exon
ENSG00000149489.8	e638174	ROM1	-0.079535727427097	-0.9935018304758291	-1.69800186484162	0.0903322747158261	0.35683607730737205	-4.6580691480382	0	Exon
ENSG00000117020.16	e106893	AKT3	0.0330261509943861	3.92370613335881	1.6979915854018999	0.0903342168154795	0.35683607730737205	-5.2784244790754	0	Exon
ENSG00000133138.19	e1164546	TBC1D8B	-0.0837925770501844	0.122485506480367	-1.6979912786648	0.0903342747679897	0.35683607730737205	-4.89632195926779	0	Exon
ENSG00000250241.5	e308326		-0.0773016206306522	-1.09500479589332	-1.69798206871923	0.0903360148371329	0.35683607730737205	-4.62774338434867	0	Exon
ENSG00000224078.12	e809559	SNHG14	0.037969485238634006	1.42358678409106	1.6979787811957199	0.0903366359676879	0.35683607730737205	-5.095639737602481	0	Exon
ENSG00000029534.19	e495945	ANK1	-0.109282434782468	-2.04649462948635	-1.69797578234494	0.0903372025606673	0.35683607730737205	-4.434810421409639	0	Exon
ENSG00000137331.11	e380634	IER3	0.11932775838832199	-0.26344339456253	1.69796834303026	0.0903386081326537	0.356837653119505	-4.83026249270286	0	Exon
ENSG00000111404.6	e690506	RERGL	-0.13117165447131698	-2.08989341763107	-1.6979576042453302	0.0903406371323267	0.35684169140948496	-4.4264768785767306	0	Exon
ENSG00000167037.18	e1124540	SGSM1	-0.0601846409595471	-0.261760630787594	-1.6979491056111398	0.0903422429011658	0.356841698635372	-4.826673139130389	0	Exon
ENSG00000174238.14	e912024	PITPNA	0.0341664357775353	0.954985517254755	1.6979469390826698	0.0903426522581495	0.356841698635372	-5.03785043097416	0	Exon
ENSG00000154710.15	e443610	RABGEF1	0.0313128282244997	1.8377084221592301	1.6979220363105902	0.0903473576460093	0.356844275817774	-5.13780832875536	0	Exon
ENSG00000123066.7	e737891	MED13L	0.0372707763991209	0.8142674313909141	1.6979191721467901	0.0903478988434974	0.356844275817774	-5.0209434220119205	0	Exon
ENSG00000213390.10	e595004	ARHGAP19	-0.0543031940100461	-0.544457503814696	-1.69791698966652	0.0903483112353726	0.356844275817774	-4.7570354572555305	0	Exon
ENSG00000132549.18	e509238	VPS13B	0.0313024671469724	1.35264559105727	1.6979123786333998	0.0903491825209111	0.356844275817774	-5.08935039197075	0	Exon
ENSG00000240429.1	e262439	LRRFIP1P1	0.0736216843314726	-0.9313302275225009	1.6979068919125802	0.0903502192823419	0.356844275817774	-4.6737138474005	0	Exon
ENSG00000090006.17	e1051278	LTBP4	-0.127397782076218	-2.78149318142559	-1.69790390705075	0.090350783300789	0.356844275817774	-4.29608756775064	0	Exon
ENSG00000183506.16	e1121635	PI4KAP2	-0.131478668733114	-1.03779371796518	-1.69789831189474	0.0903518405671777	0.356844275817774	-4.6502321721423	0	Exon
ENSG00000182621.17	e1080935	PLCB1	0.0486728160081938	5.6811811173762905	1.6978929924792099	0.0903528457386296	0.356844275817774	-5.37216568543185	0	Exon
ENSG00000176915.14	e747095	ANKLE2	0.0339904327340952	1.6364234272298999	1.69789053007193	0.0903533110449703	0.356844275817774	-5.118586000921799	0	Exon
ENSG00000149269.9	e657112	PAK1	-0.0395801158108212	1.35069221676804	-1.69789021127662	0.0903533712859504	0.356844275817774	-5.08246283861143	0	Exon
ENSG00000172965.14	e148188	MIR4435-2HG	-0.140783835284906	-3.39509218358347	-1.69788272317997	0.0903547862793361	0.356845888501515	-4.23307462730863	0	Exon
ENSG00000166596.14	e923738	CFAP52	0.27034996023173896	-3.0880987538955895	1.69787336879386	0.0903565539625568	0.35684614210899895	-4.28554461117118	0	Exon
ENSG00000198715.11	e74188	GLMP	-0.08863489408386901	-2.11552991414535	-1.69787172910236	0.09035686381528599	0.35684614210899895	-4.41915978887241	0	Exon
ENSG00000278259.4	e940504	MYO19	-0.0747687372742344	-1.28379713978032	-1.6978662668608897	0.0903578960220031	0.356846242996433	-4.5892327233419	0	Exon
ENSG00000175334.7	e645784	BANF1	-0.0439882262415653	1.09463141784097	-1.69785843638812	0.0903593757730172	0.3568476336796	-5.05351485467702	0	Exon
ENSG00000197912.13	e908936	SPG7	-0.0397576996386259	0.361094125680829	-1.69784531521201	0.0903618553700821	0.3568476336796	-4.9430365129848	0	Exon
ENSG00000100906.10	e777800	NFKBIA	-0.0798351426934401	0.280744330521256	-1.69783735829835	0.090363359068445	0.3568476336796	-4.928175877121499	0	Exon
ENSG00000169951.9	e881954	ZNF764	-0.10725534714837599	-2.65582728700064	-1.6978313464296102	0.0903644952054251	0.3568476336796	-4.31412751032277	0	Exon
ENSG00000272333.5	e1043131	KMT2B	-0.061718247756363	-1.21987582999076	-1.69782950565336	0.0903648430819233	0.3568476336796	-4.600213395990799	0	Exon
ENSG00000092330.15	e774140	TINF2	-0.0364818291596955	1.2937341357369398	-1.6978258544391298	0.0903655331046851	0.3568476336796	-5.08084445260301	0	Exon
ENSG00000128272.14	e1135389	ATF4	-0.0527578976710122	3.08684929227605	-1.69782048380708	0.0903665480784354	0.3568476336796	-5.22903162172677	0	Exon
ENSG00000214046.8	e1031720	SMIM7	-0.0464375318776423	0.0091140175635262	-1.6978176504890299	0.0903670835393172	0.3568476336796	-4.879486410941469	0	Exon
ENSG00000102225.15	e1151504	CDK16	0.035851698238712	1.6148356706924998	1.69781646202275	0.0903673081450105	0.3568476336796	-5.11666072910755	0	Exon
ENSG00000167995.15	e637551	BEST1	-0.0809675257995404	-0.623318308754644	-1.6978084645873301	0.0903688195749057	0.3568481543835329	-4.74274496472116	0	Exon
ENSG00000121988.17	e154805	ZRANB3	0.0903614125097372	-2.1579975930881203	1.6978051111765302	0.0903694533398145	0.3568481543835329	-4.4146058686861	0	Exon
ENSG00000087502.17	e694532	ERGIC2	0.0477759152874982	-0.384393673973016	1.69777861270552	0.0903744614421731	0.35686395495620793	-4.8003775673570495	0	Exon
ENSG00000101391.20	e1086726	CDK5RAP1	-0.046295509220062	-0.215857225683841	-1.6977589158260602	0.09037818421688301	0.356871302567508	-4.83079808159557	0	Exon
ENSG00000121281.12	e886274	ADCY7	-0.104039194391654	-2.38267348385036	-1.69775118055513	0.0903796462422911	0.356871302567508	-4.36728428814376	0	Exon
ENSG00000015171.18	e566449	ZMYND11	-0.0224275212758525	2.7962769084821097	-1.69774962423507	0.0903799404010034	0.356871302567508	-5.212094614333179	0	Exon
ENSG00000138385.15	e165388	SSB	0.0309729214864362	1.19584318937336	1.69774050872588	0.0903816633310598	0.356871302567508	-5.0648253760192	0	Exon
ENSG00000040199.18	e901289	PHLPP2	0.0490586493109817	-0.196176775250291	1.6977392552823098	0.0903819002475578	0.356871302567508	-4.84119956122929	0	Exon
ENSG00000143337.18	e85270	TOR1AIP1	0.0454446932090277	0.290182543220098	1.69773680920747	0.0903823625877138	0.356871302567508	-4.93333668939675	0	Exon
ENSG00000139220.16	e723728	PPFIA2	0.05789377212454099	-0.23844643171027102	1.69772686360932	0.0903842424555964	0.356873646820806	-4.83121934925376	0	Exon
ENSG00000100568.10	e788745	VTI1B	-0.0417474061166982	1.3228198053892501	-1.6977181159203	0.0903858959267156	0.356873646820806	-5.08343271514885	0	Exon
ENSG00000129657.14	e977333	SEC14L1	-0.0476491931316376	0.567183145007631	-1.69771768956682	0.0903859765158434	0.356873646820806	-4.973818647415451	0	Exon
ENSG00000140367.11	e841513	UBE2Q2	-0.0573622409480623	-0.049019450693749	-1.6976997166736103	0.09038937379618699	0.356882844224851	-4.86009253966421	0	Exon
ENSG00000205189.11	e504355	ZBTB10	0.0438148885973135	0.276305978145577	1.6976928608691	0.09039066972434301	0.356882844224851	-4.92998742474382	0	Exon
ENSG00000178038.16	e217088	ALS2CL	-0.0928981503915293	-1.6618979239311	-1.6976893877018402	0.090391326250431	0.356882844224851	-4.50284923104147	0	Exon
ENSG00000129968.15	e1009618	ABHD17A	-0.0485363881328288	0.8281475731402671	-1.6976837095761002	0.090392399583849	0.356883107049961	-5.01854858258838	0	Exon
ENSG00000168488.18	e878491	ATXN2L	-0.0674397261849374	-0.9977127710360301	-1.6976707446302899	0.0903948503800069	0.35688880824356506	-4.66374240762009	0	Exon
ENSG00000004478.7	e681013	FKBP4	-0.0538592789126493	1.80463290144814	-1.69764622398346	0.0903994857260101	0.35689538090829104	-5.12643909136475	0	Exon
ENSG00000124571.17	e393894	XPO5	0.0628840884299451	-1.21407477346188	1.6976424035188002	0.0904002079581608	0.35689538090829104	-4.61828086388776	0	Exon
ENSG00000165782.10	e767074	TMEM55B	-0.0966817594996682	-2.49439699023229	-1.69764217719484	0.0904002507432704	0.35689538090829104	-4.35663082251606	0	Exon
ENSG00000138617.14	e832885	PARP16	0.0463835712936804	0.0355406583515775	1.69764063470824	0.0904005423410171	0.35689538090829104	-4.8836460600249	0	Exon
ENSG00000055917.15	e113397	PUM2	0.0450737784023244	0.9812975141704209	1.69762868293136	0.0904028017777822	0.35689829673552903	-5.04354868391951	0	Exon
ENSG00000054793.13	e1097025	ATP9A	0.0227487268556552	3.7284627222044597	1.6976260764593203	0.0904032945272059	0.35689829673552903	-5.26912502921318	0	Exon
ENSG00000142621.19	e10881	FHAD1	0.19904518169410299	-3.60679504245309	1.6976143638733199	0.0904055087998748	0.356903063567579	-4.222910459273169	0	Exon
ENSG00000162300.11	e642963	ZFPL1	-0.0667190388807621	-1.28486862238665	-1.6976085428527001	0.09040660928423802	0.356903340459277	-4.5944655102907905	0	Exon
ENSG00000064687.12	e1007277	ABCA7	0.12916057885860302	-3.1448747636200296	1.69760334173828	0.0904075925823117	0.356903340459277	-4.25585371527267	0	Exon
ENSG00000221874.4	e1069781	ZNF816-ZNF321P	-0.10080566164301799	-2.4496302225929103	-1.6975853065520001	0.0904110022961856	0.35691282628361404	-4.34486929510059	0	Exon
ENSG00000116254.17	e6069	CHD5	0.0770843348905091	-1.42051802426876	1.69757810348206	0.0904123641302516	0.356914227632462	-4.56938730977621	0	Exon
ENSG00000132470.13	e974717	ITGB4	0.0935814089953811	-0.33920714340519303	1.69757258125502	0.09041340819032302	0.35691437451108704	-4.824476434611269	0	Exon
ENSG00000136068.14	e231274	FLNB	-0.0539647673238699	0.241773221729718	-1.69754811189105	0.0904180346087707	0.3569262619373111	-4.921816632471231	0	Exon
ENSG00000112339.14	e413713	HBS1L	0.0255648197488794	2.12801119227184	1.69754600333526	0.0904184332820022	0.3569262619373111	-5.16090207419065	0	Exon
ENSG00000206560.11	e206708	ANKRD28	0.0274572297041362	1.6864930794181499	1.69748925847229	0.0904291627976446	0.356964641533202	-5.123537067424571	0	Exon
ENSG00000182504.10	e238113	CEP97	-0.0305324841996515	2.59701493121394	-1.69745009402538	0.0904365687470547	0.35698990080732795	-5.19805907278732	0	Exon
ENSG00000164574.15	e361718	GALNT10	0.0637439559855803	-0.842142754343387	1.69743344623413	0.090439716972575	0.35699619733797106	-4.69276615212467	0	Exon
ENSG00000021826.14	e182834	CPS1	-0.163263362118994	-2.5298654287738	-1.6974240396296998	0.0904414958730496	0.35699619733797106	-4.35172775841023	0	Exon
ENSG00000183317.16	e26783	EPHA10	-0.0851645240535539	-1.82791129930892	-1.69742341881805	0.0904416132768902	0.35699619733797106	-4.479231796881701	0	Exon
ENSG00000262119.1	e775326		0.0534475135506049	0.24634997037837503	1.69741747187015	0.0904427379310398	0.35699619733797106	-4.9266791067783	0	Exon
ENSG00000166949.15	e834365	SMAD3	0.131744019156684	-3.28982778766317	1.6974120360500602	0.0904437659333843	0.35699619733797106	-4.25139321033037	0	Exon
ENSG00000067082.14	e567173	KLF6	-0.0794565441392105	0.8613803911946211	-1.69740426505604	0.0904452355716446	0.35699619733797106	-5.0217160409930495	0	Exon
ENSG00000112561.17	e391631	TFEB	-0.0714763900724745	-1.5185208665335501	-1.69740346229361	0.0904453873899218	0.35699619733797106	-4.540069522881571	0	Exon
ENSG00000167965.17	e860187	MLST8	-0.046037452889956997	0.0290888384525568	-1.6973940422560803	0.0904471689209951	0.35699619733797106	-4.87950438536497	0	Exon
ENSG00000175455.14	e244741	CCDC14	0.0561970307306915	-0.498614898038996	1.69739165219224	0.0904476209378202	0.35699619733797106	-4.77282070192392	0	Exon
ENSG00000111752.10	e686853	PHC1	-0.0479061170297534	0.370084422741178	-1.69738840694087	0.0904482346934788	0.35699619733797106	-4.9432290968973795	0	Exon
ENSG00000069966.18	e826523	GNB5	-0.0448634160896076	1.1405413077346298	-1.6973810601139199	0.0904496241688792	0.35699770660711794	-5.059519590340299	0	Exon
ENSG00000205403.12	e303912	CFI	0.160172276083736	-2.9106617959145202	1.6973731912363201	0.09045111239671001	0.356998342673238	-4.31147152146388	0	Exon
ENSG00000137074.18	e530231	APTX	0.085581238561031	-2.23775011893428	1.6973695582501498	0.0904517995040605	0.356998342673238	-4.40843121561908	0	Exon
ENSG00000099814.15	e806414	CEP170B	-0.0734430168471754	-1.25776085718869	-1.69735202704659	0.0904551152431184	0.35700347959692297	-4.60100905961058	0	Exon
ENSG00000099814.15	e806432	CEP170B	-0.0734430168471754	-1.25776085718869	-1.69735202704659	0.0904551152431184	0.35700347959692297	-4.60100905961058	0	Exon
ENSG00000101493.10	e1004680	ZNF516	0.059717312127515	-0.9953806928809659	1.69734594575619	0.0904562654421964	0.357004044348315	-4.65904628972879	0	Exon
ENSG00000105185.11	e1039671	PDCD5	0.0416215285458498	0.751146570078152	1.69733760656816	0.0904578427132298	0.35700629459467703	-5.00911472078218	0	Exon
ENSG00000104290.10	e491645	FZD3	0.0453471231804722	1.2817948146093898	1.69732496161906	0.0904602344167489	0.357011759042766	-5.07882758737891	0	Exon
ENSG00000038382.17	e322573	TRIO	0.0341184528191201	1.42660664057183	1.6973138442147602	0.0904623372380694	0.35701608327492496	-5.09883350329011	0	Exon
ENSG00000024422.11	e1060373	EHD2	0.124632603820405	-3.08067457496612	1.69729096231933	0.0904666653993668	0.35702918977638604	-4.27243611023897	0	Exon
ENSG00000100918.12	e773228	REC8	-0.0980375236944618	-2.3805118759453903	-1.69728424268148	0.090467936465549	0.357030231210159	-4.3603135875425805	0	Exon
ENSG00000115902.10	e130120	SLC1A4	0.0647108540822155	4.480736470304951	1.6972610681798703	0.0904723201941922	0.357043556555466	-5.3111546728014005	0	Exon
ENSG00000124491.15	e373640	F13A1	0.155720530817639	-2.19980093185631	1.69724279610126	0.0904757766930264	0.357053222388282	-4.43485162672234	0	Exon
ENSG00000155666.11	e876500	KDM8	-0.133147354245902	-3.30075846532934	-1.6972369518578	0.0904768822613933	0.357053610407121	-4.24141469035505	0	Exon
ENSG00000171109.18	e262500	MFN1	-0.0443500129556993	-0.215085466334031	-1.69721635941787	0.0904807778654259	0.357063249629601	-4.829193799246941	0	Exon
ENSG00000100031.18	e1124100	GGT1	-0.1297986877285	-3.02476011614334	-1.6972091548504498	0.0904821408316773	0.357063249629601	-4.26701347605695	0	Exon
ENSG00000100439.10	e769573	ABHD4	0.100730489670254	-2.52773831856403	1.69720764902229	0.0904824257076385	0.357063249629601	-4.3496138624479	0	Exon
ENSG00000184271.16	e704939	POU6F1	-0.0605447293184309	-0.9895490966956891	-1.6972027426051102	0.0904833539197061	0.357063249629601	-4.652740517427019	0	Exon
ENSG00000109586.11	e315915	GALNT7	-0.0587721549259535	-0.118674287075869	-1.69717730701125	0.0904881660319341	0.357074388331614	-4.85238547758162	0	Exon
ENSG00000196074.12	e1099437	SYCP2	0.11696379700123301	-3.06507611432877	1.69717717405562	0.0904881911861025	0.357074388331614	-4.26795644043258	0	Exon
ENSG00000071889.16	e1176987	FAM3A	-0.0462491917441543	0.0563842631543226	-1.69716944272445	0.0904896539034171	0.35707618541018105	-4.88514368229368	0	Exon
ENSG00000052841.14	e627597	TTC17	0.038301769262114	1.3842004686134801	1.69715520007563	0.0904923485694621	0.35708063959616604	-5.09536963376096	0	Exon
ENSG00000159692.15	e275445	CTBP1	-0.0346882062837331	1.8684430770120701	-1.6971528282372599	0.0904927973203989	0.35708063959616604	-5.142466396435429	0	Exon
ENSG00000157423.17	e900736	HYDIN	0.157898736198335	-2.7523855625877203	1.69713358779356	0.0904964376716074	0.35708412302727505	-4.30970405536329	0	Exon
ENSG00000177565.16	e262108	TBL1XR1	0.0691963987168268	-1.42648706142901	1.6971321902185699	0.0904967021017092	0.35708412302727505	-4.5680636007254005	0	Exon
ENSG00000177565.16	e262166	TBL1XR1	0.0691963987168268	-1.42648706142901	1.6971321902185699	0.0904967021017092	0.35708412302727505	-4.5680636007254005	0	Exon
ENSG00000115935.17	e168320	WIPF1	-0.0971303438544847	-2.1406303731979	-1.6971253646053202	0.0904979935602312	0.357085244127813	-4.41029763740717	0	Exon
ENSG00000117335.19	e95574	CD46	-0.0733918780686487	-0.0123382387198668	-1.6970961140456102	0.0905035281596789	0.35710103626883	-4.867178849773991	0	Exon
ENSG00000089094.17	e741006	KDM2B	-0.0384778630813136	1.39194018710551	-1.69709356437127	0.0905040106053231	0.35710103626883	-5.09201213979345	0	Exon
ENSG00000115902.10	e130113	SLC1A4	0.064704250092052	4.48074456657045	1.69706927787052	0.0905086061655468	0.357114232664423	-5.31147439257858	0	Exon
ENSG00000120708.16	e351768	TGFBI	0.16907304068114198	-2.84880027186952	1.6970652415599399	0.0905093699458927	0.357114232664423	-4.31662059218326	0	Exon
ENSG00000134758.13	e994125	RNF138	-0.0437176902238262	0.583905374948801	-1.6970462959546	0.0905129550421072	0.35712404214067794	-4.9742509952616	0	Exon
ENSG00000129657.14	e977296	SEC14L1	-0.0475120231297096	0.5727576297367889	-1.6970362069791698	0.0905148642360186	0.35712404214067794	-4.97584701550339	0	Exon
ENSG00000078687.17	e977766	TNRC6C	-0.0475433434619319	0.210215558720107	-1.6970215529409	0.0905176373605338	0.35712404214067794	-4.917173145606469	0	Exon
ENSG00000068400.13	e1153651	GRIPAP1	-0.0339360087749714	1.45400822638365	-1.6970191790387699	0.0905180866033108	0.35712404214067794	-5.10088011825117	0	Exon
ENSG00000136250.11	e436263	AOAH	-0.10000819911061698	-2.15759744173526	-1.6970175703711199	0.0905183910323527	0.35712404214067794	-4.42024911434566	0	Exon
ENSG00000103248.18	e907050	MTHFSD	-0.0815069162038412	-2.00163570105131	-1.69701133196361	0.0905195716149355	0.35712404214067794	-4.4330434762994	0	Exon
ENSG00000109118.13	e934922	PHF12	-0.10259506986796901	-2.79994164976715	-1.6970070889764601	0.0905203745828459	0.35712404214067794	-4.29623611727388	0	Exon
ENSG00000134333.13	e622521	LDHA	0.0516219750007734	4.20040024661746	1.69700525029383	0.09052072254777802	0.35712404214067794	-5.29686100198685	0	Exon
ENSG00000087206.16	e367717	UIMC1	0.141213789324942	-3.52196134359606	1.69699828976003	0.0905220398167943	0.35712404214067794	-4.22114518723689	0	Exon
ENSG00000118579.12	e282029	MED28	0.0495833415143456	-0.0532353798993815	1.6969978699196002	0.0905221192713672	0.35712404214067794	-4.86685050045455	0	Exon
ENSG00000166526.16	e456603	ZNF3	-0.0464706790362665	0.0027933581118021198	-1.6969894701467498	0.0905237089356336	0.35712404214067794	-4.87515779568699	0	Exon
ENSG00000169085.11	e501347	C8orf46	-0.0435204677197774	1.03032125546988	-1.69698822036171	0.0905239454604586	0.35712404214067794	-5.04446731137735	0	Exon
ENSG00000055609.17	e479355	KMT2C	0.0317647561702418	0.861736154152205	1.69698163566778	0.0905251916378687	0.357124983949318	-5.02639679719267	0	Exon
ENSG00000008853.16	e489180	RHOBTB2	-0.115948649877898	-2.4970210295005097	-1.69696469534948	0.0905283977187446	0.3571336575373	-4.36021431615315	0	Exon
ENSG00000065357.19	e710757	DGKA	-0.10894053548881599	-2.60276609789286	-1.6969444175218302	0.0905322355686101	0.35714190087765096	-4.33397696741481	0	Exon
ENSG00000177565.16	e262113	TBL1XR1	0.0691717803822684	-1.42792241264067	1.6969430083363601	0.0905325022806743	0.35714190087765096	-4.56815772877642	0	Exon
ENSG00000165792.17	e767411	METTL17	-0.0619739833447223	-1.1830544917108998	-1.6969352280969598	0.0905339748333393	0.35714373546401396	-4.61792784733835	0	Exon
ENSG00000164808.16	e497533	SPIDR	0.0336430836083026	0.8036513702406421	1.6969146473874301	0.0905378702024615	0.357155127571689	-5.01585865551942	0	Exon
ENSG00000121858.10	e261599	TNFSF10	-0.138892590494069	-1.1159254384786002	-1.6969069753983	0.0905393223361871	0.35715688142199503	-4.640100838877419	0	Exon
ENSG00000158865.12	e875987	SLC5A11	-0.125413775578582	-0.603193914554547	-1.69685553394027	0.0905490595246752	0.357187804954363	-4.7539723413272	0	Exon
ENSG00000125775.14	e1077736	SDCBP2	0.131902552097008	-3.2713157838976494	1.6968549149029397	0.0905491767054145	0.357187804954363	-4.2533094209526405	0	Exon
ENSG00000117054.13	e45347	ACADM	-0.0370778560019255	1.28436517618495	-1.6968381923998601	0.0905523422398199	0.3571932720427729	-5.07918126872088	0	Exon
ENSG00000068831.18	e641665	RASGRP2	-0.0478130632121568	1.4776436111067701	-1.69683020044565	0.0905538551313853	0.3571932720427729	-5.09737751504899	0	Exon
ENSG00000234684.6	e1077785	SDCBP2-AS1	-0.10584574930898198	-2.7692140865689905	-1.69681565594649	0.0905566084840937	0.3571932720427729	-4.2999283857215795	0	Exon
ENSG00000234684.6	e1077787	SDCBP2-AS1	-0.10584574930898198	-2.7692140865689905	-1.69681565594649	0.0905566084840937	0.3571932720427729	-4.2999283857215795	0	Exon
ENSG00000234684.6	e1077790	SDCBP2-AS1	-0.10584574930898198	-2.7692140865689905	-1.69681565594649	0.0905566084840937	0.3571932720427729	-4.2999283857215795	0	Exon
ENSG00000234684.6	e1077796	SDCBP2-AS1	-0.10584574930898198	-2.7692140865689905	-1.69681565594649	0.0905566084840937	0.3571932720427729	-4.2999283857215795	0	Exon
ENSG00000113721.13	e359646	PDGFRB	0.05280650217470299	-0.11137589062355999	1.6968101231714698	0.0905576558862147	0.35719342887944705	-4.85883580290245	0	Exon
ENSG00000114956.19	e134954	DGUOK	0.0345911343339918	1.23488867486306	1.69680180553031	0.0905592305059733	0.357195249487969	-5.07129046502195	0	Exon
ENSG00000155657.25	e170191	TTN	0.128436255848129	-2.45576164532096	1.69679703965345	0.0905601327481622	0.357195249487969	-4.3596074768482405	0	Exon
ENSG00000147164.11	e1158839	SNX12	-0.0359215774842438	0.7988908856796729	-1.6967642835638501	0.0905663340964114	0.35721540319016504	-5.01453946329066	0	Exon
ENSG00000165309.13	e572619	ARMC3	0.220694558594395	-3.72340863676806	1.69675940492268	0.09056725774494302	0.35721540319016504	-4.22132918817366	0	Exon
ENSG00000081014.10	e825786	AP4E1	0.09321265243886599	-2.52888110863305	1.69674952055509	0.0905691291257409	0.357218809672641	-4.3432428781925605	0	Exon
ENSG00000108788.11	e947517	MLX	-0.0572660636486904	-0.86162024125693	-1.6967422379541999	0.0905705079410104	0.357220273345451	-4.69526798525379	0	Exon
ENSG00000143851.15	e91133	PTPN7	-0.103708244370145	-1.54425870899079	-1.69671724827072	0.0905752393682038	0.35723495991719606	-4.54215444894698	0	Exon
ENSG00000100577.18	e795048	GSTZ1	-0.0588511292719487	-0.16894400864406797	-1.6967058564386601	0.090577396309464	0.35723603549145705	-4.84055464817342	0	Exon
ENSG00000007516.13	e857314	BAIAP3	0.18091886311151198	-3.4467158798164	1.69670516305758	0.0905775275962937	0.35723603549145705	-4.24611394541529	0	Exon
ENSG00000048471.13	e868080	SNX29	0.0459959591660899	-0.150247983247298	1.69669880241823	0.0905787319457827	0.35723681082543296	-4.846079073715099	0	Exon
ENSG00000144619.14	e199822	CNTN4	0.0700978527709718	-1.31173514670488	1.69668521863476	0.0905813039982457	0.35724003724503894	-4.60574919587458	0	Exon
ENSG00000170743.16	e616429	SYT9	-0.0447626069520842	0.65237054520845	-1.69668185199804	0.0905819414708758	0.35724003724503894	-4.9881532620125	0	Exon
ENSG00000196757.7	e1024683	ZNF700	0.0690837877645382	-1.54509696222311	1.69667574952476	0.0905830969833687	0.35724003724503894	-4.5356045679693695	0	Exon
ENSG00000163629.12	e297556	PTPN13	0.053440704045082006	0.528125867122536	1.69667319281188	0.0905835811043354	0.35724003724503894	-4.97798355657116	0	Exon
ENSG00000157873.17	e4476	TNFRSF14	-0.0876393311943694	-1.79706723283806	-1.69665812163656	0.0905864349173705	0.35724731750978	-4.47894910082618	0	Exon
ENSG00000044090.8	e392669	CUL7	-0.0671936654489882	-1.3240099764318798	-1.6966507806715199	0.0905878249972827	0.35724882512667894	-4.58490652977249	0	Exon
ENSG00000234899.9	e970556	SOX9-AS1	0.08187331911781301	-1.4689351241505602	1.6966375437809398	0.0905903315689987	0.357252026412257	-4.552893036916309	0	Exon
ENSG00000204120.14	e192857	GIGYF2	-0.0362933764479652	0.7994186795110991	-1.69663584974026	0.09059065236095	0.357252026412257	-5.01739741133217	0	Exon
ENSG00000196155.12	e895208	PLEKHG4	0.142480615898488	-3.33093412845353	1.69662745726087	0.0905922416160389	0.357254319382151	-4.243488543160891	0	Exon
ENSG00000140153.17	e803893	WDR20	-0.0264553648230036	2.81115536172899	-1.6965783444108302	0.09060154239975801	0.357287022700584	-5.21481573562946	0	Exon
ENSG00000079819.17	e412281	EPB41L2	0.0321038756726771	2.6702239056711097	1.6965729020017202	0.0906025731076284	0.357287112624679	-5.2071439331968605	0	Exon
ENSG00000197818.11	e1096464	SLC9A8	0.0540540217396444	-1.0768488373810798	1.6965355925957302	0.0906096391854201	0.357304300464311	-4.6449000335109405	0	Exon
ENSG00000139192.11	e682789	TAPBPL	-0.076849411289984	-0.813684118857761	-1.69653526060004	0.0906097020645205	0.357304300464311	-4.6950121655201205	0	Exon
ENSG00000120910.14	e488491	PPP3CC	0.0651078081390873	-0.9461441268423499	1.69653392226587	0.09060995554181199	0.357304300464311	-4.67159365015685	0	Exon
ENSG00000116254.17	e5988	CHD5	0.0759502890173644	-1.52100741315038	1.69651509248228	0.0906135219185004	0.35731137959048	-4.556981543377559	0	Exon
ENSG00000047644.18	e1144224	WWC3	-0.05749707235151099	-0.878130280228828	-1.69651311330333	0.0906138967832253	0.35731137959048	-4.679334333573321	0	Exon
ENSG00000067064.10	e566761	IDI1	-0.0508213112024314	0.780997264287239	-1.6965034849558702	0.0906157204501477	0.35731137959048	-5.00900374514917	0	Exon
ENSG00000099821.13	e1006395	POLRMT	-0.0612032938104532	-0.826371777644598	-1.6965031565476798	0.0906157826531575	0.35731137959048	-4.695523457569401	0	Exon
ENSG00000148985.19	e614246	PGAP2	-0.0776660817585379	-1.6928204578226498	-1.69649182337642	0.0906179292631312	0.3573158693530711	-4.50035896745481	0	Exon
ENSG00000204248.10	e386600	COL11A2	-0.131764352214643	-3.18961532832703	-1.6964816350001202	0.09061985907315301	0.35731758983917294	-4.24998403072108	0	Exon
ENSG00000140526.17	e848100	ABHD2	0.048861624939727004	0.205441682779022	1.69647887651014	0.09062038157248199	0.35731758983917294	-4.91980411236496	0	Exon
ENSG00000133138.19	e1164545	TBC1D8B	-0.14556030840381498	-3.3975218536395198	-1.69645998705968	0.0906239595827706	0.357324758314463	-4.231411248164069	0	Exon
ENSG00000123983.13	e189460	ACSL3	0.0344559854063354	2.31404385714812	1.69645863541909	0.0906242156128001	0.357324758314463	-5.1791060073000095	0	Exon
ENSG00000115486.11	e138295	GGCX	-0.0481875256453716	-0.46499924870709597	-1.6964465245699298	0.0906265096962461	0.3573262836963571	-4.78023843371593	0	Exon
ENSG00000111229.15	e734439	ARPC3	0.0294316800454609	3.83312584942397	1.69644595013776	0.0906266185085537	0.3573262836963571	-5.27623207063101	0	Exon
ENSG00000108651.9	e937460	UTP6	-0.0541470236929881	-0.956991343175665	-1.69642504782132	0.0906305780195803	0.35733792084343796	-4.67019605627841	0	Exon
ENSG00000102038.15	e1168747	SMARCA1	0.0377327050164927	0.8754593094210079	1.6964172242701498	0.0906320600652793	0.3573397896988089	-5.03005774351335	0	Exon
ENSG00000108349.15	e944643	CASC3	-0.0402922109735032	1.57639196212441	-1.69640981764613	0.0906334631488829	0.357341347188065	-5.11423265740353	0	Exon
ENSG00000069974.15	e827427	RAB27A	0.11548949002617599	-3.11165628859187	1.69639580894326	0.0906361169539827	0.357347835818402	-4.26164736607189	0	Exon
ENSG00000183621.15	e574865	ZNF438	0.0380107718388838	1.0179990648589599	1.6963865979073602	0.09063786192447199	0.357350741113951	-5.0505336703425	0	Exon
ENSG00000105402.7	e1060187	NAPA	-0.0342446298609099	1.20769863149473	-1.69637381568025	0.0906402834787222	0.357353649792632	-5.0700150760225995	0	Exon
ENSG00000152409.8	e337961	JMY	0.0442320740763395	-0.24438284797821802	1.6963720612098998	0.090640615861898	0.357353649792632	-4.82786813348492	0	Exon
ENSG00000023330.14	e226682	ALAS1	0.0485367525200479	0.21049058677406	1.6963464269712099	0.0906454723626977	0.35736882210213	-4.92259294784182	0	Exon
ENSG00000110057.7	e649316	UNC93B1	-0.0864221344738951	-1.98379691664039	-1.69633728729343	0.0906472039590863	0.357371674308366	-4.44527247177217	0	Exon
ENSG00000187098.14	e234283	MITF	-0.0859095302929381	-2.07406290780419	-1.69630842593328	0.0906526721857646	0.357377334042536	-4.42050254745821	0	Exon
ENSG00000187098.14	e234293	MITF	-0.0859095302929381	-2.07406290780419	-1.69630842593328	0.0906526721857646	0.357377334042536	-4.42050254745821	0	Exon
ENSG00000187098.14	e234303	MITF	-0.0859095302929381	-2.07406290780419	-1.69630842593328	0.0906526721857646	0.357377334042536	-4.42050254745821	0	Exon
ENSG00000187098.14	e234305	MITF	-0.0859095302929381	-2.07406290780419	-1.69630842593328	0.0906526721857646	0.357377334042536	-4.42050254745821	0	Exon
ENSG00000117519.15	e50876	CNN3	0.0580960379163114	2.29609044650073	1.6962750812726999	0.0906589901740541	0.357398266590854	-5.17804233866274	0	Exon
ENSG00000196323.11	e677029	ZBTB44	0.0309918224216748	5.14296540898776	1.69624128121173	0.0906653948123693	0.357419540263817	-5.34628851755333	0	Exon
ENSG00000140526.17	e848095	ABHD2	0.0366916741080183	1.8354799198929297	1.69623318783721	0.0906669284477457	0.357421611294223	-5.14110821487152	0	Exon
ENSG00000196616.12	e300453	ADH1B	0.17568301293036498	-2.8056145250800095	1.69622070134319	0.09066929458828399	0.3574269640929221	-4.3356497511695595	0	Exon
ENSG00000068831.18	e641809	RASGRP2	-0.0448413195752315	1.6009193199127298	-1.6961976208201999	0.0906736683861057	0.35743648329430106	-5.1124985569499	0	Exon
ENSG00000112110.9	e421469	MRPL18	-0.0417753458955989	1.87008596011772	-1.69619731681074	0.0906737259975457	0.35743648329430106	-5.13705590345028	0	Exon
ENSG00000117625.13	e96365	RCOR3	0.0832194617581503	-1.55454209032753	1.6961776636778603	0.0906774504354166	0.35744719010740705	-4.53589944393399	0	Exon
ENSG00000276644.4	e758759	DACH1	0.0519882527788564	1.31399542084753	1.69615569765953	0.0906816133312016	0.35745962504821704	-5.083272184215581	0	Exon
ENSG00000080493.14	e292364	SLC4A4	0.0560056139350546	1.43110158615355	1.69614091704135	0.0906844145708369	0.35746669223315497	-5.10024440596512	0	Exon
ENSG00000168092.13	e668431	PAFAH1B2	-0.0555190371302367	-0.101055230271289	-1.69612518697539	0.0906873958276579	0.35747050365569005	-4.85642442680655	0	Exon
ENSG00000130723.17	e558990	PRRC2B	-0.0738288113218662	-1.6276922855060902	-1.69612497936378	0.0906874351759898	0.35747050365569005	-4.51657742943048	0	Exon
ENSG00000160294.10	e1116059	MCM3AP	-0.0336593935558711	1.0118448813434	-1.69611985315752	0.0906884067429082	0.35747050365569005	-5.04793267558249	0	Exon
ENSG00000173926.5	e347898	MARCH3	0.0850397813853941	-1.68152346769596	1.6961015369904802	0.0906918782641675	0.357477724800874	-4.510602470420491	0	Exon
ENSG00000161847.13	e1021312	RAVER1	-0.108555755253068	-2.8412383904636496	-1.69609954618251	0.0906922555947841	0.357477724800874	-4.28982581073129	0	Exon
ENSG00000167965.17	e859981	MLST8	-0.0500418406816263	-0.154792336811709	-1.69609266902198	0.0906935590769331	0.35747888773307795	-4.844349025511031	0	Exon
ENSG00000103249.17	e857563	CLCN7	-0.0480660066900582	-0.0292133202790926	-1.6960493110972699	0.0907017773926827	0.35750730593256397	-4.86949558610883	0	Exon
ENSG00000205208.4	e313804	C4orf46	-0.0505280972140998	0.345242059363052	-1.69603749248411	0.0907040176663519	0.35751017063893603	-4.940186243503031	0	Exon
ENSG00000275874.1	e1114932	PICSAR	-0.275532431966586	-3.71258529159027	-1.6960348358283701	0.090704521254084	0.35751017063893603	-4.21627708760269	0	Exon
ENSG00000158552.12	e187329	ZFAND2B	-0.0459863082010287	0.407269688927298	-1.69600972041255	0.0907092821689131	0.35752410445508204	-4.95431594030463	0	Exon
ENSG00000148843.13	e599106	PDCD11	0.0703708715602682	-1.5268256607067001	1.69600122558683	0.0907108925061272	0.35752410445508204	-4.55587557537097	0	Exon
ENSG00000116584.17	e73373	ARHGEF2	-0.0424253389244196	1.3603601087408603	-1.6959843154842902	0.0907140981694425	0.35752410445508204	-5.08975755890888	0	Exon
ENSG00000164754.13	e513075	RAD21	-0.0260721132012166	2.6043220069010897	-1.69597949392779	0.0907150122129959	0.35752410445508204	-5.202024137903219	0	Exon
ENSG00000141543.9	e979810	EIF4A3	-0.0513746485416505	0.21565432029753398	-1.69597654058431	0.0907155720949106	0.35752410445508204	-4.9190575947560005	0	Exon
ENSG00000187239.16	e557952	FNBP1	-0.0588304289404177	-0.140377256814954	-1.69597044383708	0.0907167278983565	0.35752410445508204	-4.8458684316190395	0	Exon
ENSG00000187239.16	e557969	FNBP1	-0.0588304289404177	-0.140377256814954	-1.69597044383708	0.0907167278983565	0.35752410445508204	-4.8458684316190395	0	Exon
ENSG00000187239.16	e558014	FNBP1	-0.0588304289404177	-0.140377256814954	-1.69597044383708	0.0907167278983565	0.35752410445508204	-4.8458684316190395	0	Exon
ENSG00000196305.17	e542056	IARS	0.0372080161353411	1.1230818519097598	1.6959621779237801	0.0907182949449332	0.35752410445508204	-5.060128657846231	0	Exon
ENSG00000142230.11	e1059725	SAE1	-0.0438161628264136	0.258095042765552	-1.69595791382061	0.0907191033394414	0.35752410445508204	-4.92656426966558	0	Exon
ENSG00000116857.16	e89961	TMEM9	0.0694238341438558	-1.3359967069616399	1.69595547093933	0.0907195664668346	0.35752410445508204	-4.60397707721168	0	Exon
ENSG00000100505.13	e781411	TRIM9	-0.0423900707374059	2.88240592252096	-1.69595234387492	0.0907201593061207	0.35752410445508204	-5.22122019178543	0	Exon
ENSG00000013306.15	e950984	SLC25A39	-0.0349571160965445	1.49043734240639	-1.6959432814188302	0.0907218774144042	0.357525685525925	-5.10683330687075	0	Exon
ENSG00000224389.8	e384795	C4B	0.16747377941848401	-0.7666463816766229	1.6959395879389598	0.0907225776513604	0.357525685525925	-4.74863255326167	0	Exon
ENSG00000091428.17	e167578	RAPGEF4	0.06439119752285401	1.7464194538381201	1.69593110357727	0.0907241861952965	0.35752804988704706	-5.1298361357349	0	Exon
ENSG00000123104.11	e693348	ITPR2	0.0516437653177145	-0.21005049853738503	1.6959164693110702	0.0907269607492593	0.357533570669363	-4.83649757566727	0	Exon
ENSG00000006118.14	e635767	TMEM132A	-0.0462940786882949	3.2081006282777405	-1.6959120295288	0.0907278025143041	0.357533570669363	-5.24211871667226	0	Exon
ENSG00000164896.19	e478312	FASTK	-0.046600379603167	-0.032911929980776	-1.69590775519943	0.0907286129160968	0.357533570669363	-4.86979803380505	0	Exon
ENSG00000164418.19	e405785	GRIK2	0.0589518340708211	0.042079856292891994	1.69586318565261	0.0907370635351549	0.357562897052552	-4.89465126328162	0	Exon
ENSG00000102078.15	e1169301	SLC25A14	0.0530160035489867	-0.594435557955373	1.69584061175155	0.0907413439072837	0.357575789488016	-4.790551680881519	0	Exon
ENSG00000119242.8	e744289	CCDC92	0.0521631356827695	-0.4812473971463929	1.6958339212776399	0.0907426125593027	0.357576813769586	-4.78339356461469	0	Exon
ENSG00000175265.17	e814297	GOLGA8A	-0.272510952220047	-3.64364851810363	-1.69582153054071	0.0907449621367337	0.35757983661175297	-4.2198686879418394	0	Exon
ENSG00000011454.16	e551379	RABGAP1	0.0307615308877789	1.60017126966421	1.6958181311908103	0.0907456067426395	0.35757983661175297	-5.11645992360163	0	Exon
ENSG00000102858.12	e864482	MGRN1	-0.0616189143753469	-0.8809022535222758	-1.6958139170446798	0.090746405860417	0.35757983661175297	-4.67997572675259	0	Exon
ENSG00000146834.13	e457992	MEPCE	-0.0349189538023856	2.25644973370009	-1.6957929043284699	0.0907503905329853	0.35759156297197997	-5.17736540722522	0	Exon
ENSG00000167770.11	e640411	OTUB1	-0.0320745663244064	2.0016187725881203	-1.69574502809418	0.0907594699020635	0.357623363918866	-5.15349540148555	0	Exon
ENSG00000185515.14	e1177751	BRCC3	0.0338947359144602	1.91597088067271	1.69571651717738	0.0907648771322606	0.357640694836039	-5.14930610510883	0	Exon
ENSG00000171097.13	e556920	KYAT1	0.100616794803741	-2.56126850870361	1.6956666740966002	0.0907743307331434	0.357673969098409	-4.33984376513023	0	Exon
ENSG00000110844.13	e702807	PRPF40B	0.0543544061951936	-0.7561653357391651	1.69563989482537	0.0907794102126552	0.35769000766103903	-4.71407090397339	0	Exon
ENSG00000101040.19	e1095471	ZMYND8	-0.0816324948415997	-1.66143859309821	-1.6956339583864901	0.090780536264656	0.357690468702708	-4.50854892529818	0	Exon
ENSG00000105976.14	e465821	MET	-0.219937996204107	-3.7416010722874504	-1.69556871379367	0.0907929129129624	0.35773525846913895	-4.21644242607067	0	Exon
ENSG00000080298.15	e525602	RFX3	0.0519048834515223	0.6486453756805789	1.69555932900583	0.0907946932832043	0.357735851656361	-4.99687644768161	0	Exon
ENSG00000148985.19	e614330	PGAP2	-0.0780245845136903	-1.64988781968378	-1.69555728102944	0.090795081804654	0.357735851656361	-4.50919075538751	0	Exon
ENSG00000127252.5	e269800	HRASLS	-0.0625187828314438	-0.9177396955746969	-1.69554728705149	0.090796977780738	0.357739345662546	-4.680450188058179	0	Exon
ENSG00000105700.10	e1035427	KXD1	-0.0303834510301126	1.9094163978671002	-1.69553019088125	0.0908002212010069	0.357748148451062	-5.14863371756342	0	Exon
ENSG00000149972.10	e662318	CNTN5	0.0937427121485824	-2.22618846549275	1.69551662475784	0.0908027949808159	0.357752590821454	-4.40446210767446	0	Exon
ENSG00000149269.9	e657146	PAK1	-0.063443500218068	-1.2216579513861998	-1.6955091967499298	0.0908042042555809	0.357752590821454	-4.630003604942379	0	Exon
ENSG00000167699.13	e911221	GLOD4	-0.04015215067617	0.660290994520406	-1.69550828955093	0.0908043763746288	0.357752590821454	-4.99518271074567	0	Exon
ENSG00000163110.14	e299522	PDLIM5	0.146339374817113	-3.3768169489828197	1.69549760929588	0.0908064027142689	0.357755977912245	-4.23863679131737	0	Exon
ENSG00000135046.13	e538251	ANXA1	0.172027367201427	-0.03904410042139799	1.69549311963912	0.0908072545371739	0.357755977912245	-4.88281885976874	0	Exon
ENSG00000099875.14	e1009814	MKNK2	-0.10380172223724499	-2.4265541225104	-1.69548262462148	0.090809245782809	0.357758448280788	-4.35651872675799	0	Exon
ENSG00000168772.10	e302118	CXXC4	0.0867393025427572	-1.9604328439915701	1.69547636429075	0.0908104335876187	0.357758448280788	-4.447331315178451	0	Exon
ENSG00000171914.15	e830816	TLN2	0.0465673960812987	0.44330970615932597	1.69547385716766	0.0908109092805204	0.357758448280788	-4.96486860048939	0	Exon
ENSG00000196937.10	e466885	FAM3C	0.0520386277397829	-0.44149580909146896	1.69545929075031	0.0908136731021915	0.357765360572014	-4.80488120106687	0	Exon
ENSG00000158552.12	e187223	ZFAND2B	-0.0459611485883763	0.407543639244313	-1.6954202806673	0.0908210751821346	0.35778547799479105	-4.9553309695794905	0	Exon
ENSG00000104131.12	e822264	EIF3J	0.113956719515032	-2.72835754670538	1.6954175374522	0.0908215957196736	0.35778547799479105	-4.31915213058569	0	Exon
ENSG00000161202.17	e265077	DVL3	-0.0449355673598896	-0.0990695616582724	-1.69541642107975	0.0908218075571133	0.35778547799479105	-4.855278139497741	0	Exon
ENSG00000160961.11	e1029480	ZNF333	-0.069396625809211	-1.2514725096388999	-1.6954028350016699	0.0908243856175754	0.35779165789460704	-4.595016160260929	0	Exon
ENSG00000152455.15	e570740	SUV39H2	0.0456577355842768	0.0821157951517212	1.69537516513457	0.0908296363656206	0.35780836626883095	-4.89488849654796	0	Exon
ENSG00000119705.9	e795413	SLIRP	0.032758163108837	2.78675757250158	1.6953562482250801	0.0908332262574134	0.357816110207023	-5.21229128102575	0	Exon
ENSG00000103540.16	e871830	CCP110	-0.08227586974345501	-1.13780853341202	-1.6953541683897702	0.0908336209580365	0.357816110207023	-4.62171292822103	0	Exon
ENSG00000068831.18	e641786	RASGRP2	-0.0448210711040258	1.60094833243318	-1.6953339568552601	0.0908374566729171	0.35782724364865703	-5.11392733377706	0	Exon
ENSG00000148120.15	e543452	C9orf3	-0.0541331781891973	0.225433293875118	-1.69531329654864	0.0908413776902726	0.357835508243433	-4.9163209955028	0	Exon
ENSG00000177406.4	e678612		0.0668355162510534	-0.100896443642443	1.6953112080083201	0.0908417740716095	0.357835508243433	-4.862449189296809	0	Exon
ENSG00000204394.12	e383417	VARS	-0.0503144118756297	-0.37685421646435	-1.6953046632303201	0.0908430162055198	0.357835508243433	-4.8015155893608705	0	Exon
ENSG00000176393.10	e90946	RNPEP	-0.0701814188732652	-1.45513398615825	-1.6953016266820902	0.0908435925168942	0.357835508243433	-4.554664797571469	0	Exon
ENSG00000140961.12	e905413	OSGIN1	-0.181308982567122	-3.4549359173505896	-1.6952832886195202	0.0908470729900431	0.35784502663877293	-4.22711953228853	0	Exon
ENSG00000174799.10	e289582	CEP135	0.0695111182725452	-1.54420018421045	1.69527502046442	0.0908486422800116	0.35784502663877293	-4.53675242404275	0	Exon
ENSG00000099889.13	e1119495	ARVCF	-0.0795052688277065	-1.7189958585226899	-1.6952729387841898	0.0908490373848908	0.35784502663877293	-4.50001458712116	0	Exon
ENSG00000105173.13	e1039299	CCNE1	0.0824238655060181	-2.02909957386991	1.69526321455181	0.0908508830717832	0.357847831219221	-4.45392846455087	0	Exon
ENSG00000207166.1	e1034386	SNORA68	0.0815087209922379	0.00902145919379776	1.6952581887206102	0.0908518370006709	0.357847831219221	-4.88485580216916	0	Exon
ENSG00000008256.15	e427744	CYTH3	0.0390800204367174	0.6853590743304621	1.6952532317562499	0.0908527778661965	0.357847831219221	-5.003137132540769	0	Exon
ENSG00000184588.17	e43143	PDE4B	0.0951811651272449	-2.1659652952272097	1.695245300671	0.0908542832564441	0.35784978444622906	-4.40858680544114	0	Exon
ENSG00000132182.11	e204939	NUP210	-0.0652023351947062	-1.1715185920232098	-1.6952240951713202	0.0908583083470735	0.35786166191944896	-4.6167309909820595	0	Exon
ENSG00000141456.14	e915352	PELP1	-0.0480162335871219	0.00955795186331608	-1.69521305879152	0.09086040325818902	0.3578659368567271	-4.87859023225114	0	Exon
ENSG00000204397.7	e663918	CARD16	-0.152782132354424	-3.09523290110582	-1.6952075441616299	0.0908614500526018	0.357866083596064	-4.26349346945688	0	Exon
ENSG00000183337.16	e1149726	BCOR	0.0833892912943656	-1.83547904751847	1.69520011886941	0.0908628595468735	0.357867271265472	-4.47197029604072	0	Exon
ENSG00000132196.13	e79665	HSD17B7	-0.0910759988172623	-1.39261808729738	-1.6951953190090798	0.0908637706821129	0.357867271265472	-4.564516224169821	0	Exon
ENSG00000071889.16	e1177122	FAM3A	-0.0474756604733224	0.26575150233685696	-1.6951812366460202	0.0908664439143937	0.35787368029094896	-4.92680611485797	0	Exon
ENSG00000188596.10	e727360	CFAP54	0.14064943000718	-2.19035211981857	1.6951743564000201	0.09086775000349302	0.35787368029094896	-4.41504255315544	0	Exon
ENSG00000125458.6	e972423	NT5C	-0.0608549804997342	-1.00331142629606	-1.69517079205769	0.0908684266347737	0.35787368029094896	-4.65664543884167	0	Exon
ENSG00000127946.16	e447470	HIP1	-0.0628292251766355	0.0142129453394898	-1.6951356619716698	0.090875095716669	0.35789144258696104	-4.8785579827061305	0	Exon
ENSG00000109606.12	e282986	DHX15	-0.0330935856214224	1.48542693127927	-1.6951343470567501	0.0908753453472797	0.35789144258696104	-5.1036655369901	0	Exon
ENSG00000145041.15	e225345	DCAF1	0.12077301480483	-2.8207920031465203	1.6951310803252801	0.0908759655237737	0.35789144258696104	-4.30769833477884	0	Exon
ENSG00000108946.14	e969345	PRKAR1A	-0.0901666973347336	-2.32231362066544	-1.6951225686223301	0.0908775814541223	0.357893830397775	-4.36851028999349	0	Exon
ENSG00000164076.16	e223270	CAMKV	-0.060280914506006	2.55654508148052	-1.6951134788854099	0.0908793071487208	0.35789665042398705	-5.1898837469670305	0	Exon
ENSG00000164620.8	e356383	RELL2	0.0612193397205405	0.35090991804678	1.69508157109374	0.0908853650806612	0.3579082946824121	-4.95085894090392	0	Exon
ENSG00000167720.12	e913081	SRR	0.0746233971906274	-1.71037624118323	1.6950745607581001	0.0908866960887908	0.3579082946824121	-4.50920785281491	0	Exon
ENSG00000175899.14	e687073	A2M	-0.0653229789868786	2.049891481394	-1.69507355657032	0.0908868867488675	0.3579082946824121	-5.16050542394328	0	Exon
ENSG00000143727.15	e108630	ACP1	0.0209006056523773	3.59530154698374	1.6950726897923798	0.0908870513198895	0.3579082946824121	-5.26446392373781	0	Exon
ENSG00000183060.15	e852309	LYSMD4	-0.0769185777160053	0.153266015722607	-1.69507131568561	0.0908873122155278	0.3579082946824121	-4.90672243420312	0	Exon
ENSG00000119699.7	e794389	TGFB3	-0.0846416833394762	-0.22702794364100798	-1.6950608895418102	0.0908892918015134	0.357909992620865	-4.824409213966639	0	Exon
ENSG00000072952.18	e618787	MRVI1	0.0647284775291284	0.938056160017006	1.69505840935171	0.0908897627141636	0.357909992620865	-5.03970504413767	0	Exon
ENSG00000111271.14	e735582	ACAD10	0.0466175110009729	-0.0508158411065099	1.69504806705768	0.0908917264224099	0.35791374946787896	-4.87317405658446	0	Exon
ENSG00000234353.2	e1122908		0.0981451039212142	-2.50069144939661	1.6950351620981399	0.0908941767561804	0.35791756866656	-4.3565955168513595	0	Exon
ENSG00000166272.16	e598788	WBP1L	0.0437094210747452	0.518039632891849	1.69502629759985	0.0908958599368379	0.35791756866656	-4.97730252529327	0	Exon
ENSG00000134548.9	e691702	SPX	-0.131150396875735	-2.97531225001647	-1.6950201885919898	0.0908970199228158	0.35791756866656	-4.27229706932445	0	Exon
ENSG00000149231.11	e662239	CCDC82	-0.0560916328161352	-0.22959630883533802	-1.69501779289308	0.0908974748243541	0.35791756866656	-4.8296132086979195	0	Exon
ENSG00000168924.14	e276004	LETM1	-0.144534107992113	-3.4757480954332993	-1.6950113893542298	0.0908986907539854	0.35791756866656	-4.22750131141952	0	Exon
ENSG00000076344.15	e854055	RGS11	-0.0751134104617616	-1.27518496172999	-1.6950110541596999	0.0908987544024272	0.35791756866656	-4.59012115806592	0	Exon
ENSG00000072682.18	e349471	P4HA2	0.116603217071513	-2.29959959862728	1.6949956856268	0.0909016726963049	0.357925083815587	-4.38530806586369	0	Exon
ENSG00000140386.12	e842076	SCAPER	-0.0613199576379243	-0.9613338584026179	-1.6949843595872098	0.0909038234192317	0.35792941596982203	-4.6655251311195896	0	Exon
ENSG00000177595.17	e610468	PIDD1	-0.14059132148910097	-3.47452104672283	-1.6949792570655302	0.0909047923600804	0.35792941596982203	-4.23861792629032	0	Exon
ENSG00000143294.14	e75104	PRCC	0.0370859735837885	1.1438385023224198	1.6949543239762	0.0909095271367607	0.3579440828944989	-5.0694444241518495	0	Exon
ENSG00000040933.15	e143732	INPP4A	0.0554715092213195	-0.0161032532703369	1.69493661185428	0.0909128907776128	0.35794763081326597	-4.89159794014318	0	Exon
ENSG00000099949.18	e1121123	LZTR1	-0.13399607079954498	-3.1837795210639306	-1.6949242769382802	0.0909152333133537	0.35794763081326597	-4.24998815657849	0	Exon
ENSG00000206530.9	e240800	CFAP44	0.11557925007731099	-1.66539806590829	1.6949237019843602	0.0909153425045943	0.35794763081326597	-4.51647256749032	0	Exon
ENSG00000128512.19	e464791	DOCK4	-0.0388730732963152	0.5710518761622371	-1.69492355775493	0.0909153698956585	0.35794763081326597	-4.9826667628739	0	Exon
ENSG00000164199.15	e340525	ADGRV1	0.0842434633363748	1.1331706331788	1.69492299344046	0.0909154770664576	0.35794763081326597	-5.0673312641410995	0	Exon
ENSG00000170315.13	e926889	UBB	-0.219203510234913	-3.2570913049211403	-1.69491017394596	0.0909179116858806	0.35795274378508096	-4.268027818953129	0	Exon
ENSG00000198612.10	e194910	COPS8	0.0316874144808874	1.33826936752982	1.6949055214461801	0.0909187952802548	0.35795274378508096	-5.08697351694024	0	Exon
ENSG00000205531.12	e613277	NAP1L4	0.033348894388198	1.32520608787071	1.6948823798835801	0.0909231903871345	0.35796607186200796	-5.08674533256712	0	Exon
ENSG00000103544.14	e871910	C16orf62	-0.0381484830376917	0.5873737993565179	-1.6948650506583798	0.0909264817118205	0.357975054082793	-4.985166714653929	0	Exon
ENSG00000013306.15	e950982	SLC25A39	-0.0496231207425038	-0.23064518545724103	-1.69484705969573	0.0909298988214992	0.3579806993651579	-4.82965041755378	0	Exon
ENSG00000169231.13	e71432	THBS3	-0.0833373970533014	-1.72674747965997	-1.6948468673819599	0.0909299353491334	0.3579806993651579	-4.4980389013154	0	Exon
ENSG00000106086.18	e434004	PLEKHA8	0.0722276244546606	-1.6363483985429799	1.69481550504713	0.0909358923973939	0.35800017565485603	-4.524128953124389	0	Exon
ENSG00000104093.13	e826109	DMXL2	0.0416442026819953	1.19843242566579	1.6948028596431801	0.0909382943893834	0.35800565597508505	-5.0723128976413605	0	Exon
ENSG00000270061.1	e744335		0.0575431684451515	-0.573740202828228	1.6947784305157199	0.0909429348423998	0.358019948443646	-4.76522813455171	0	Exon
ENSG00000186017.14	e1044739	ZNF566	-0.0880569352989513	-2.1920514589643	-1.69476412640133	0.0909456520797991	0.358026669452364	-4.401219369659071	0	Exon
ENSG00000266028.7	e94303	SRGAP2	-0.0713426570762732	-1.5255940544913	-1.6947568920076999	0.0909470263642461	0.3580281035540301	-4.53501855651259	0	Exon
ENSG00000125844.15	e1082377	RRBP1	-0.058499430106363	0.0518819530957388	-1.69474819850242	0.0909486778515952	0.358028374172007	-4.887363934684309	0	Exon
ENSG00000103245.13	e856092	NARFL	0.0549423232433169	-0.919923277758576	1.6947404498531202	0.0909501498670006	0.358028374172007	-4.683379535549251	0	Exon
ENSG00000100241.20	e1141795	SBF1	-0.0418412699547318	1.68822610453737	-1.6947384241189	0.0909505347000786	0.358028374172007	-5.12640493932492	0	Exon
ENSG00000080493.14	e292376	SLC4A4	0.067759624010336	0.8806986408484592	1.69473275886881	0.0909516109467761	0.358028374172007	-5.03215009924736	0	Exon
ENSG00000157985.18	e194643	AGAP1	-0.0626031781207906	0.0719748613444884	-1.69472702054788	0.0909527010854709	0.358028374172007	-4.895041880617621	0	Exon
ENSG00000076258.9	e82498	FMO4	-0.148138997992185	-3.47569287233169	-1.6947246307959598	0.0909531550821946	0.358028374172007	-4.2312089927245	0	Exon
ENSG00000197748.12	e599565	CFAP43	0.16240877135788598	-1.8850696798056799	1.6947179879648302	0.0909544170736595	0.35802936611762004	-4.4778912941544196	0	Exon
ENSG00000172725.13	e648626	CORO1B	-0.0611910608332357	-1.10719481012681	-1.69470613705962	0.0909566685194905	0.35803078340515704	-4.63691056384185	0	Exon
ENSG00000102967.11	e901980	DHODH	0.0710478092976443	-1.29206407000323	1.69470230309077	0.0909573969100388	0.35803078340515704	-4.60626639036805	0	Exon
ENSG00000132109.9	e614667	TRIM21	0.09695670538320598	-2.01717639962805	1.69470014385142	0.090957807131806	0.35803078340515704	-4.44680799012209	0	Exon
ENSG00000167702.11	e523304	KIFC2	-0.0546373475798494	1.1145341570811103	-1.69468876769963	0.0909599684477184	0.358035315187873	-5.062336772779651	0	Exon
ENSG00000134444.13	e1002664	KIAA1468	0.0411095345991942	1.5791360606212101	1.69466745230885	0.0909640181970549	0.35803872713385204	-5.12035712061297	0	Exon
ENSG00000134444.13	e1002694	KIAA1468	0.0411095345991942	1.5791360606212101	1.69466745230885	0.0909640181970549	0.35803872713385204	-5.12035712061297	0	Exon
ENSG00000134444.13	e1002723	KIAA1468	0.0411095345991942	1.5791360606212101	1.69466745230885	0.0909640181970549	0.35803872713385204	-5.12035712061297	0	Exon
ENSG00000255073.8	e634510	ZFP91-CNTF	-0.0444615740761236	0.349220158980711	-1.6946629408113998	0.0909648753632142	0.35803872713385204	-4.94280180049933	0	Exon
ENSG00000162735.18	e77229	PEX19	-0.0344322259089428	0.985610578233992	-1.6946567376922501	0.090966053941263	0.35803939055293105	-5.04301433650663	0	Exon
ENSG00000109062.10	e971654	SLC9A3R1	-0.0572122509454155	0.8519578723799591	-1.6946393849333998	0.0909693509901122	0.3580483920959529	-5.02631218801815	0	Exon
ENSG00000176248.8	e564688	ANAPC2	-0.0462455449228318	-0.0616575735292376	-1.6945791647660802	0.0909807936558923	0.35808765653403707	-4.86448068538478	0	Exon
ENSG00000196873.15	e536647	CBWD3	0.13698639455927902	-2.37526642636595	1.69457557527729	0.0909814757451681	0.35808765653403707	-4.38446649798861	0	Exon
ENSG00000020181.17	e493495	ADGRA2	-0.125272984366202	-3.13764733188155	-1.69457093563674	0.0909823573946743	0.35808765653403707	-4.2589638061457	0	Exon
ENSG00000144843.11	e242231	ADPRH	-0.120196101441471	-3.06469642999947	-1.69456241249102	0.0909839770267392	0.35809005525074	-4.26895943310286	0	Exon
ENSG00000001631.15	e452643	KRIT1	0.0906186229163578	-2.31205559589272	1.6945360745918	0.0909889820989652	0.35810279222022706	-4.391323150189	0	Exon
ENSG00000153443.12	e864442	UBALD1	0.090945347583515	-2.4649191893550695	1.6945333939854499	0.0909894915153207	0.35810279222022706	-4.35912006904345	0	Exon
ENSG00000163466.15	e185160	ARPC2	0.0357620861893875	1.6925885294737	1.6945294350351998	0.0909902438694671	0.35810279222022706	-5.12591539774966	0	Exon
ENSG00000005108.15	e429093	THSD7A	-0.0558078440115899	-0.24834684557685602	-1.69451799700438	0.0909924175673053	0.358107371229086	-4.83267601067949	0	Exon
ENSG00000155506.16	e361819	LARP1	-0.0509543521159028	-0.340975124773555	-1.6945094980012199	0.0909940327557615	0.358109752105805	-4.8095221739127005	0	Exon
ENSG00000099204.18	e601976	ABLIM1	0.0438915558932591	1.08575774916612	1.69448320045632	0.0909990306050674	0.358122703096815	-5.06127890978854	0	Exon
ENSG00000198947.15	e1148929	DMD	0.0476631119687333	0.292711907795836	1.6944815511320201	0.0909993440665912	0.358122703096815	-4.93850281893233	0	Exon
ENSG00000145555.14	e323205	MYO10	-0.0634268757497716	-0.232834899891674	-1.6944629496336698	0.0910028794256401	0.35813195621377797	-4.8283986782073605	0	Exon
ENSG00000079277.19	e35072	MKNK1	0.0644693255134294	-1.13466931651416	1.69445854872268	0.0910037158691297	0.35813195621377797	-4.63326847389903	0	Exon
ENSG00000130779.19	e741868	CLIP1	0.0456792296766062	0.6928037372085569	1.6944467968077401	0.0910059494854526	0.35813677039177905	-5.00556924761014	0	Exon
ENSG00000106245.9	e455699	BUD31	0.0321074944857466	1.84392075610607	1.6944330618502599	0.0910085600629247	0.35814306790601397	-5.1407417163227	0	Exon
ENSG00000147439.11	e489019	BIN3	-0.076727970396149	-1.97577355804432	-1.6943912676619899	0.0910165041773715	0.35817035394444396	-4.446952306192361	0	Exon
ENSG00000186577.12	e388258	C6orf1	-0.0564105157864864	-0.156882352911202	-1.69437451875265	0.0910196879171468	0.358178906443199	-4.8485319201946	0	Exon
ENSG00000244097.1	e911108	RPS4XP17	-0.0954429292274158	-2.00708644415656	-1.6943636633161003	0.0910217514359517	0.35818305052922206	-4.43821108361574	0	Exon
ENSG00000167535.7	e701238	CACNB3	-0.0620967944141248	-0.0564846556032456	-1.69435502820016	0.09102339291916901	0.3581840520448139	-4.87502909874146	0	Exon
ENSG00000214530.8	e653706	STARD10	0.0652260751536895	0.0726396447455259	1.69434887778348	0.0910245620906852	0.3581840520448139	-4.89910033319426	0	Exon
ENSG00000177119.15	e698670	ANO6	0.0798603599994557	-1.47653643566985	1.6943446409092502	0.0910253675118935	0.3581840520448139	-4.5576991589063605	0	Exon
ENSG00000100030.14	e1122002	MAPK1	0.0303746424756995	3.45407060463655	1.6943399142306999	0.0910262660507018	0.3581840520448139	-5.257793517839589	0	Exon
ENSG00000166979.12	e1106644	EVA1C	-0.0810368684140043	-1.67172909375691	-1.6943347329554599	0.0910272510163013	0.3581840520448139	-4.50770451825238	0	Exon
ENSG00000099904.15	e1120055	ZDHHC8	-0.0505980888562684	-0.161220963595429	-1.6943304324570398	0.09102806855188	0.3581840520448139	-4.8441963099202505	0	Exon
ENSG00000080298.15	e525598	RFX3	0.0503978080545596	0.427978849756639	1.69431779985991	0.0910304700746894	0.358189525740393	-4.96362115571279	0	Exon
ENSG00000147813.15	e520313	NAPRT	-0.146173258740887	-1.22364329538755	-1.69428915608856	0.0910359155949621	0.35820302665914094	-4.6025202170360595	0	Exon
ENSG00000152760.9	e43295	TCTEX1D1	0.17147132161769302	-0.103419448029791	1.6942891214402398	0.0910359221821761	0.35820302665914094	-4.86855686753289	0	Exon
ENSG00000100749.7	e801730	VRK1	-0.0564927143030769	-0.678944842216672	-1.6942613455596	0.0910412029576022	0.358217810372075	-4.7396512057018	0	Exon
ENSG00000167107.12	e957803	ACSF2	0.0947740507698993	-1.99668380498227	1.69425872882411	0.0910417004664551	0.358217810372075	-4.4458944158697005	0	Exon
ENSG00000136247.14	e427984	ZDHHC4	0.0427006802622346	0.289733679811803	1.69424618187256	0.0910440859957824	0.35822322046101795	-4.93672844937342	0	Exon
ENSG00000141258.12	e913148	SGSM2	0.0424780355372922	1.6134400814119598	1.69423752160037	0.0910457325871924	0.3582257230275921	-5.1218742399613895	0	Exon
ENSG00000214013.9	e819041	GANC	-0.0724862987795821	-1.69545854096311	-1.6942161521646002	0.0910497956950574	0.358233725009034	-4.500751174682731	0	Exon
ENSG00000254929.6	e579020		-0.21337083504261398	-2.90529699798675	-1.69420892633502	0.0910511696214913	0.358233725009034	-4.28255711533482	0	Exon
ENSG00000152767.16	e761756	FARP1	0.0553571027474745	-0.0712162180819737	1.6941944997590102	0.0910539127550919	0.358233725009034	-4.86994767685266	0	Exon
ENSG00000138617.14	e832889	PARP16	0.0462587964426996	0.0346072405897798	1.6941890335009	0.0910549521512534	0.358233725009034	-4.88906860265171	0	Exon
ENSG00000072133.10	e1161553	RPS6KA6	0.0630719336454048	-0.8153848263829521	1.69418670363255	0.0910553951731684	0.358233725009034	-4.730682209715099	0	Exon
ENSG00000135127.11	e739171	BICDL1	0.0729449510013518	-1.52438561651121	1.6941865342342202	0.0910554273841415	0.358233725009034	-4.55130859495093	0	Exon
ENSG00000147854.16	e526474	UHRF2	-0.0606426851372441	-1.06940428468291	-1.6941819287777	0.0910563031120234	0.358233725009034	-4.642213669841991	0	Exon
ENSG00000158748.3	e13939	HTR6	-0.0730736236922549	-0.9818861584957659	-1.6941798338822702	0.0910567014587876	0.358233725009034	-4.68055739726412	0	Exon
ENSG00000139187.9	e687010	KLRG1	-0.116727035956585	-3.02843762813878	-1.6941762003916299	0.0910573923745267	0.358233725009034	-4.27012201322437	0	Exon
ENSG00000121858.10	e261604	TNFSF10	-0.138655140224111	-1.11607062585874	-1.69417367754446	0.0910578721016095	0.358233725009034	-4.64440994700856	0	Exon
ENSG00000175467.14	e645703	SART1	-0.0602999574440039	-1.00250806505355	-1.69416429214654	0.09105965678155599	0.358236770406076	-4.65897131999087	0	Exon
ENSG00000118680.12	e986870	MYL12B	0.0230802695037668	4.01565069753195	1.69415628205675	0.0910611799621782	0.358238786985392	-5.290292436761139	0	Exon
ENSG00000232520.1	e191566		-0.0737416328631479	0.555649424816046	-1.69412862232147	0.0910664398332441	0.358242902258259	-4.98615549950712	0	Exon
ENSG00000112893.9	e343936	MAN2A1	-0.0614338160379214	0.6331677329078671	-1.69412349840392	0.0910674142420799	0.358242902258259	-4.985162397446531	0	Exon
ENSG00000083168.9	e496140	KAT6A	-0.0511953376699846	-0.48744255102950296	-1.69412246317584	0.0910676111110981	0.358242902258259	-4.776214236382691	0	Exon
ENSG00000185215.8	e804635	TNFAIP2	0.0664080213874063	-0.6742102689399431	1.69412181231543	0.0910677348852078	0.358242902258259	-4.74584735928066	0	Exon
ENSG00000085982.13	e193918	USP40	-0.059717549889517996	-1.08020780048577	-1.69411777867762	0.0910685019650428	0.358242902258259	-4.639545961861019	0	Exon
ENSG00000178104.19	e63586	PDE4DIP	0.0573437273098315	0.215828632857958	1.6941117833321397	0.09106964211388902	0.358242902258259	-4.929912513888111	0	Exon
ENSG00000142494.13	e931011	SLC47A1	0.149764732772115	-3.38814508268936	1.6940993219103997	0.0910720119684224	0.358242902258259	-4.23872126081676	0	Exon
ENSG00000204427.11	e382700	ABHD16A	-0.0445554556688826	0.7175116808596129	-1.6940962909899597	0.0910725883821322	0.358242902258259	-5.006209386717309	0	Exon
ENSG00000197879.14	e911830	MYO1C	-0.0714338748350462	-1.5413481954983799	-1.6940946340235798	0.0910729035015578	0.358242902258259	-4.540270638979	0	Exon
ENSG00000008282.8	e462962	SYPL1	-0.0485164469456645	2.00203791187135	-1.69408682971346	0.0910743877256057	0.358242902258259	-5.156080379450531	0	Exon
ENSG00000145912.8	e369526	NHP2	-0.0307936150380487	1.9741696485356999	-1.69408545211994	0.0910746497184291	0.358242902258259	-5.14995083376483	0	Exon
ENSG00000107242.17	e536938	PIP5K1B	-0.10718731846866197	-2.35446231414501	-1.69408458330827	0.0910748149506634	0.358242902258259	-4.37950453979088	0	Exon
ENSG00000138768.14	e293743	USO1	0.0391580640157662	0.561650329366129	1.6940816971786299	0.0910753638419517	0.358242902258259	-4.98327253028416	0	Exon
ENSG00000185219.16	e215843	ZNF445	-0.10643029671279401	-2.7557930884345097	-1.69406539986922	0.0910784633547628	0.358251118854796	-4.30532651083631	0	Exon
ENSG00000099998.17	e1123771	GGT5	0.0945850327393449	-1.856450948611	1.69405909423004	0.0910796626190897	0.358251860850048	-4.4856179842641195	0	Exon
ENSG00000213920.8	e773826	MDP1	-0.0697275453436144	-1.55393134287265	-1.69403104461746	0.0910849975062964	0.35826886966722704	-4.5429941957113895	0	Exon
ENSG00000179152.19	e215778	TCAIM	-0.0920439747278827	-2.15737747291159	-1.69399297312298	0.0910922389057167	0.35828953421112203	-4.4150211409543605	0	Exon
ENSG00000124155.16	e1093685	PIGT	-0.0543285338597501	0.20900067285472698	-1.6939927957123402	0.0910922726512471	0.35828953421112203	-4.9220804544799694	0	Exon
ENSG00000204084.12	e27050	INPP5B	-0.0735705079270833	-1.65637162244732	-1.69397857042821	0.0910949784955274	0.35829423310412706	-4.508378162207951	0	Exon
ENSG00000169223.14	e368176	LMAN2	0.0365897062805533	0.7882215825537578	1.6939758876755602	0.0910954887991753	0.35829423310412706	-5.02243459197406	0	Exon
ENSG00000240527.1	e594348		0.11124857250102499	-2.8690424471587503	1.6939499643638	0.0911004199580225	0.358309652592087	-4.29578081774361	0	Exon
ENSG00000121005.8	e503789	CRISPLD1	0.13870835051262398	-1.82000731436987	1.6939351006676298	0.0911032474426877	0.358316797808931	-4.51286242835147	0	Exon
ENSG00000273841.4	e333773	TAF9	0.0347370835135273	1.9202233768380998	1.69391806736827	0.0911064877327843	0.35832556644797603	-5.14769107409782	0	Exon
ENSG00000149499.11	e638014	EML3	0.0820411579737935	-1.87872712477679	1.69389732243856	0.0911104342218981	0.35833337710604707	-4.47616668035522	0	Exon
ENSG00000196235.13	e1049209	SUPT5H	-0.0392520872336071	0.859989196237559	-1.69389700110369	0.0911104953533215	0.35833337710604707	-5.02985436659755	0	Exon
ENSG00000112210.11	e398208	RAB23	0.0610635801006435	-0.15606323716514497	1.69387333913905	0.0911149969463708	0.35834258229853205	-4.85073691846153	0	Exon
ENSG00000237190.3	e351044	CDKN2AIPNL	0.0463140220431398	-0.384074173667729	1.69387151054926	0.0911153448356539	0.35834258229853205	-4.81550498069041	0	Exon
ENSG00000170310.14	e923700	STX8	-0.042216915937319	0.034696990129401	-1.69386610051432	0.0911163741013058	0.35834258229853205	-4.88844981662292	0	Exon
ENSG00000176809.10	e967721	LRRC37A3	0.0846969917353618	-1.7827739075564297	1.69386344451846	0.09111687941114699	0.35834258229853205	-4.48532984488051	0	Exon
ENSG00000141522.11	e982451	ARHGDIA	-0.044418391986988	1.02069929275425	-1.69383035204816	0.0911231755258861	0.35835961537042893	-5.05477123955614	0	Exon
ENSG00000151067.21	e679927	CACNA1C	0.0459189672412877	2.98422486416422	1.69383005352653	0.09112323232368	0.35835961537042893	-5.23194321967523	0	Exon
ENSG00000196712.16	e936984	NF1	-0.0334758622965443	1.15218601267226	-1.69380768654731	0.0911274880265405	0.35837237592039206	-5.06980992572016	0	Exon
ENSG00000073712.14	e782161	FERMT2	0.0467521981844209	3.12389611509399	1.6937957568517301	0.0911297579221103	0.35837732679187106	-5.24002620338535	0	Exon
ENSG00000103479.15	e887282	RBL2	-0.037003924886086	0.67533724266864	-1.69378598585907	0.0911316171094122	0.35838032469540904	-4.99908961143641	0	Exon
ENSG00000127328.21	e720228	RAB3IP	-0.0416876495589109	1.2885293155478899	-1.69378112398594	0.0911325422195398	0.35838032469540904	-5.082885165759089	0	Exon
ENSG00000073712.14	e782193	FERMT2	0.0467506717800239	3.12387469171993	1.69376766943508	0.0911351023713675	0.358382441028956	-5.240071470933519	0	Exon
ENSG00000073712.14	e782196	FERMT2	0.0467506717800239	3.12387469171993	1.69376766943508	0.0911351023713675	0.358382441028956	-5.240071470933519	0	Exon
ENSG00000068137.14	e947833	PLEKHH3	-0.121253581636784	-3.1770012861391903	-1.6937504215249	0.0911383844141338	0.35839137166835905	-4.25253014103755	0	Exon
ENSG00000182481.8	e968863	KPNA2	0.0601842223009904	-0.19908604921903897	1.6937425588572699	0.0911398806045243	0.3583932795253789	-4.84364151308093	0	Exon
ENSG00000206634.1	e443211	SNORA22	0.0798070765560611	-0.524646544920986	1.6937333684928402	0.0911416294680404	0.3583961809264679	-4.79072071461613	0	Exon
ENSG00000114503.10	e272868	NCBP2	0.0357282809889881	0.9233326842372371	1.69371828461057	0.0911444998864249	0.358401551546108	-5.04228311439359	0	Exon
ENSG00000169862.18	e322340	CTNND2	0.034493513510376	4.2971035909432205	1.69371291444601	0.0911455218305431	0.358401551546108	-5.30598505052336	0	Exon
ENSG00000141127.14	e930150	PRPSAP2	-0.13338924846064598	-3.36113302261374	-1.69371025259819	0.0911460283845061	0.358401551546108	-4.24703083711549	0	Exon
ENSG00000149403.11	e672953	GRIK4	0.0584422510127256	0.321434572367895	1.69367500225001	0.0911527367973227	0.35841987400443504	-4.94693503479566	0	Exon
ENSG00000181378.13	e186949	CFAP65	0.234282568881379	-3.7442001896154795	1.69366691353105	0.0911542761990719	0.35841987400443504	-4.21669243900171	0	Exon
ENSG00000196116.7	e544768	TDRD7	-0.129512453976846	-3.1995700453441103	-1.69366498340803	0.0911546435328684	0.35841987400443504	-4.2540363149572	0	Exon
ENSG00000094975.13	e82968	SUCO	0.0492716618541357	-0.260025952087428	1.69366451637284	0.0911547324174388	0.35841987400443504	-4.83364152308125	0	Exon
ENSG00000132570.14	e351418	PCBD2	0.0486735387459558	-0.0267487158577777	1.6936453593908998	0.0911583783702646	0.358430234114395	-4.87899416853895	0	Exon
ENSG00000109062.10	e971651	SLC9A3R1	-0.0518139662333896	1.3653742407616898	-1.6936243747808999	0.0911623722919789	0.35843784283006297	-5.09474431169572	0	Exon
ENSG00000168502.17	e988294	MTCL1	-0.0854038477573599	-2.07029135159239	-1.69361141973971	0.0911648380466477	0.35843784283006297	-4.42925669908605	0	Exon
ENSG00000173801.16	e945962	JUP	-0.0803892547167844	-1.1411299156708201	-1.6936111620444798	0.0911648870947592	0.35843784283006297	-4.63265079129824	0	Exon
ENSG00000165669.13	e603026	FAM204A	-0.061747029982800995	-1.1857528035733798	-1.69360090350734	0.0911668396583397	0.35843784283006297	-4.61921157210495	0	Exon
ENSG00000113569.15	e326564	NUP155	0.0486657928030672	-0.51574447987396	1.69359872665257	0.0911672539953779	0.35843784283006297	-4.78082354672619	0	Exon
ENSG00000182473.21	e976046	EXOC7	-0.031001854556072996	1.21905295098192	-1.69359516189002	0.0911679325065577	0.35843784283006297	-5.07677052831631	0	Exon
ENSG00000134758.13	e994119	RNF138	-0.0353543559758677	2.26684180183528	-1.69359017312879	0.0911688820662062	0.35843784283006297	-5.17744522335708	0	Exon
ENSG00000086015.20	e34397	MAST2	-0.0543787974679942	-0.7023526851763511	-1.6935841612101399	0.0911700263840031	0.35843784283006297	-4.72388786397305	0	Exon
ENSG00000113583.7	e350617	C5orf15	-0.0469466742017799	0.18794287341723898	-1.69357543164698	0.091171688003058	0.35843784283006297	-4.91990183502532	0	Exon
ENSG00000163214.20	e122045	DHX57	0.0584233814894105	-0.993176378956402	1.6935676688475099	0.0911731656250801	0.35843784283006297	-4.67841804512898	0	Exon
ENSG00000134697.12	e26646	GNL2	0.05123258503001401	-0.7451935086443059	1.69356495728748	0.0911736817657063	0.35843784283006297	-4.727436323195111	0	Exon
ENSG00000181915.4	e582793	ADO	-0.0316724135063297	3.7853233191230102	-1.6935625168514	0.0911741463003873	0.35843784283006297	-5.27784086222584	0	Exon
ENSG00000185158.12	e937577	LRRC37B	-0.0531708527100972	-0.6019707029742281	-1.6935615677931801	0.0911743269532302	0.35843784283006297	-4.7477246151367805	0	Exon
ENSG00000136153.19	e759302	LMO7	0.0523186850380954	1.31407075516391	1.6935608184897302	0.0911744695830401	0.35843784283006297	-5.09016849182201	0	Exon
ENSG00000137497.17	e652177	NUMA1	-0.0561867983575293	-0.301103897145691	-1.6935436529772099	0.0911777370853145	0.358446713216011	-4.82020129953093	0	Exon
ENSG00000150672.16	e658858	DLG2	-0.0388847154464879	1.63325219287139	-1.6935227651744198	0.09118171326321699	0.35845836938828995	-5.1207503432303305	0	Exon
ENSG00000073712.14	e782212	FERMT2	0.0467434182554915	3.12387058671665	1.6935063757309898	0.0911848332366469	0.358466659383099	-5.24050411741549	0	Exon
ENSG00000155097.11	e510924	ATP6V1C1	0.0318715043039376	1.7584803064011498	1.693494462821	0.0911871010896807	0.35847159936760903	-5.13273201055922	0	Exon
ENSG00000101546.12	e1005746	RBFA	0.0415222434011908	0.443149896824909	1.6934723670396	0.0911913075699509	0.35848416022283597	-4.968021151122481	0	Exon
ENSG00000114544.16	e245829	SLC41A3	0.0435317083506156	0.498955112983792	1.69345704958586	0.0911942237192795	0.3584849610165539	-4.9761156305220595	0	Exon
ENSG00000170456.15	e695577	DENND5B	0.0472213071382595	-0.148492494379395	1.69345627808091	0.0911943706010131	0.3584849610165539	-4.8584741244918	0	Exon
ENSG00000164609.9	e363429	SLU7	-0.0324480288427622	1.09369977068668	-1.69345536137055	0.0911945451276916	0.3584849610165539	-5.05862415963446	0	Exon
ENSG00000260916.6	e827631	CCPG1	0.0415758249913836	0.46518326417513	1.69340585909226	0.0912039699533176	0.358518034209029	-4.97145201324291	0	Exon
ENSG00000109111.14	e934094	SUPT6H	-0.0341364928473142	0.958260661794488	-1.69338381646693	0.0912081669404159	0.358530556536149	-5.04600612571321	0	Exon
ENSG00000138092.10	e114579	CENPO	-0.118399425271517	-2.8946325591195796	-1.6933567451014502	0.0912133216291895	0.3585425475729261	-4.28819454312106	0	Exon
ENSG00000224078.12	e809622	SNHG14	0.141416589652067	-0.9706749847693291	1.69335345915579	0.0912139473257549	0.3585425475729261	-4.69011759239639	0	Exon
ENSG00000197498.12	e407885	RPF2	0.0455367633235531	-0.0331291690249374	1.69335042132424	0.0912145257805112	0.3585425475729261	-4.87862704658647	0	Exon
ENSG00000166845.13	e999860	C18orf54	-0.0699512643750041	0.46131015244552004	-1.69332840078718	0.0912187189535437	0.3585425475729261	-4.9636238187462	0	Exon
ENSG00000166845.13	e999876	C18orf54	-0.0699512643750041	0.46131015244552004	-1.69332840078718	0.0912187189535437	0.3585425475729261	-4.9636238187462	0	Exon
ENSG00000141027.20	e926467	NCOR1	-0.035064770960082	0.6046672857511429	-1.69332814983293	0.0912187667414039	0.3585425475729261	-4.992039013812089	0	Exon
ENSG00000183354.11	e526325	KIAA2026	-0.12390906333874302	-3.3358405551873602	-1.69332513998375	0.0912193398922696	0.3585425475729261	-4.23879607611613	0	Exon
ENSG00000182389.19	e159585	CACNB4	0.0510940345991554	4.955064529526339	1.69332357164854	0.0912196385438286	0.3585425475729261	-5.34235968179147	0	Exon
ENSG00000103091.14	e903052	WDR59	0.0523445914852475	-0.54077441533254	1.69331999092073	0.0912203204099103	0.3585425475729261	-4.76600552750315	0	Exon
ENSG00000136758.18	e573820	YME1L1	0.0332230569308847	0.733315744393947	1.6933132111409501	0.0912216114720836	0.358543646594169	-5.01101309700474	0	Exon
ENSG00000169062.14	e766037	UPF3A	-0.0793548016458139	-1.46314427885169	-1.6932961274901202	0.09122486474866501	0.358552457926938	-4.5557211291749	0	Exon
ENSG00000145743.15	e343732	FBXL17	0.0496886062526712	0.45892682140113505	1.69328789928179	0.0912264316975911	0.35855464115400204	-4.9719541103893095	0	Exon
ENSG00000118096.7	e670290	IFT46	0.0482489128010088	1.0191306210428699	1.69327366303488	0.0912291428460097	0.3585613214228279	-5.0526537255051105	0	Exon
ENSG00000145687.16	e338858	SSBP2	0.0395737368916449	0.47406245344762293	1.6932519573369098	0.0912332766005742	0.35857359280381607	-4.97166236372742	0	Exon
ENSG00000187555.14	e866529	USP7	0.0276955992401631	1.63058433069159	1.6932360922364	0.0912362981347183	0.35858062565047494	-5.12578712295309	0	Exon
ENSG00000241935.8	e595803	HOGA1	-0.0893228639919495	-1.0114497859506	-1.69323193918926	0.0912370891026266	0.35858062565047494	-4.6602755393276905	0	Exon
ENSG00000163703.17	e203243	CRELD1	-0.0538341648964532	-0.00362798740770187	-1.6932258899781698	0.0912382412140281	0.35858117806504397	-4.884410867408009	0	Exon
ENSG00000006611.15	e621598	USH1C	0.11766291875920698	-1.31282007785206	1.69320480418728	0.0912422572311759	0.358591454275178	-4.59641630544225	0	Exon
ENSG00000228393.3	e462352	LINC01004	0.0729481231484953	-1.10211557822473	1.69320153925437	0.0912428790857512	0.358591454275178	-4.64238188957869	0	Exon
ENSG00000114573.9	e241114	ATP6V1A	0.030528334290433	2.29007979987279	1.69318735155065	0.0912455813826833	0.35859807324463105	-5.18035288951383	0	Exon
ENSG00000139146.13	e695473	FAM60A	0.0710350888891217	-1.23118123511398	1.69318207466156	0.0912465864752126	0.35859807324463105	-4.63526733885559	0	Exon
ENSG00000162496.8	e10319	DHRS3	0.10645033034111001	-2.4573054701923396	1.69316101746017	0.0912505973431676	0.358609860192157	-4.35685148717212	0	Exon
ENSG00000270112.3	e997636		0.0784894071438692	-0.7974538673902579	1.69314501222184	0.0912536460342391	0.35861442560030793	-4.719867380854269	0	Exon
ENSG00000177200.15	e887237	CHD9	0.0585833620985263	-1.34814151597541	1.69313918526409	0.0912547559783986	0.35861442560030793	-4.58692519390721	0	Exon
ENSG00000135372.8	e626326	NAT10	-0.0565579048424818	-0.800788634291686	-1.6931389857230201	0.0912547939880395	0.35861442560030793	-4.710256031460849	0	Exon
ENSG00000134548.9	e691705	SPX	-0.13116922837228198	-2.97766415459839	-1.69313201934109	0.0912561209893983	0.358615664862556	-4.27469895688398	0	Exon
ENSG00000163517.14	e204999	HDAC11	-0.0463959233639443	1.52844914145104	-1.69311481795895	0.0912593976863224	0.3586185959566	-5.11392727896814	0	Exon
ENSG00000197323.11	e58203	TRIM33	0.0499855624729153	0.12913765002663802	1.69311376001562	0.09125959921739399	0.3586185959566	-4.9128092837512005	0	Exon
ENSG00000079246.15	e184432	XRCC5	-0.0270936035012092	2.1838346370281	-1.69311188618254	0.0912599561708434	0.3586185959566	-5.17322787430748	0	Exon
ENSG00000075415.12	e727724	SLC25A3	0.0471295392518596	1.81069330182423	1.6931068606874902	0.0912609135016966	0.3586185959566	-5.1446657972154	0	Exon
ENSG00000135052.16	e540740	GOLM1	0.050834382231621	0.997684986875885	1.69308118061663	0.091265805549106	0.35863178783054606	-5.053233604527231	0	Exon
ENSG00000266714.6	e974035	MYO15B	-0.10574738581111301	-2.73243992660645	-1.6930786168737	0.0912662939531473	0.35863178783054606	-4.31285702060317	0	Exon
ENSG00000115944.14	e123089	COX7A2L	0.0305461267652133	2.88823989223944	1.6930673292889198	0.0912684443116229	0.35863626215809	-5.22477306982445	0	Exon
ENSG00000156113.21	e589124	KCNMA1	0.0597542972745869	-0.650869950073612	1.69305256346277	0.0912712573594886	0.358640702135003	-4.7422967057657806	0	Exon
ENSG00000121858.10	e261611	TNFSF10	-0.138550416605203	-1.11612148310046	-1.6930446736473799	0.0912727604824215	0.358640702135003	-4.64618895557077	0	Exon
ENSG00000121858.10	e261615	TNFSF10	-0.138550416605203	-1.11612148310046	-1.6930446736473799	0.0912727604824215	0.358640702135003	-4.64618895557077	0	Exon
ENSG00000132849.19	e41357	PATJ	-0.147755344440642	-3.6353999585832404	-1.6930401562358501	0.0912736211230699	0.358640702135003	-4.22056436197874	0	Exon
ENSG00000000938.12	e20056	FGR	-0.13491354829544	-3.04239765614869	-1.6930295427087803	0.0912756431990274	0.358644672061887	-4.277009458146201	0	Exon
ENSG00000156475.18	e357765	PPP2R2B	0.0295233110916198	3.26404472583909	1.69302395284481	0.0912767081874854	0.35864488130795097	-5.24870903294456	0	Exon
ENSG00000164050.12	e218858	PLXNB1	-0.0477004084492014	0.3875491447794229	-1.69301268023514	0.0912788558908591	0.358649344710883	-4.95266891013857	0	Exon
ENSG00000178802.17	e840204	MPI	-0.0408530105116911	0.523226805786068	-1.69297559196064	0.09128592238739901	0.358670067701931	-4.97991117942712	0	Exon
ENSG00000275183.1	e1071960	LENG9	-0.10733062320462501	-2.3515216071914	-1.6929743782032098	0.0912861536542756	0.358670067701931	-4.38027695251987	0	Exon
ENSG00000185896.10	e765394	LAMP1	-0.0405575788609324	2.1036835368847298	-1.6929545669509398	0.0912899285169146	0.358680923835855	-5.16911893660072	0	Exon
ENSG00000158089.14	e119350	GALNT14	-0.134657011463349	-3.3006393680765997	-1.6929441508336898	0.0912919132684317	0.358682089369198	-4.25068667456554	0	Exon
ENSG00000196569.11	e411570	LAMA2	0.0881373610732197	-1.21042164370882	1.69294125195636	0.091292465644674	0.358682089369198	-4.623071995311269	0	Exon
ENSG00000188185.11	e437070	LINC00265	0.0684056940556103	-1.1589221271826202	1.69293260586071	0.09129411315980698	0.358682089369198	-4.63478693355507	0	Exon
ENSG00000198911.11	e1137118	SREBF2	-0.104746473850026	-2.6561236742834904	-1.6929317695339001	0.0912942725233092	0.358682089369198	-4.331984882804259	0	Exon
ENSG00000258777.1	e785887	HIF1A-AS1	0.141339835789385	-3.45245057352511	1.6929120386174301	0.0912980323482743	0.35868916728474	-4.23389263493382	0	Exon
ENSG00000015592.16	e490584	STMN4	-0.0996438149482213	2.40270585954543	-1.69291169533427	0.0912980977637065	0.35868916728474	-5.189027011416321	0	Exon
ENSG00000196569.11	e411569	LAMA2	0.0914604131951724	-1.27069842957297	1.69286307951213	0.0913073622908143	0.358721589751181	-4.608757985194201	0	Exon
ENSG00000166164.15	e886411	BRD7	-0.0671300498453501	-0.420642474344064	-1.69285373991822	0.0913091421875849	0.3587234725877129	-4.791511067875651	0	Exon
ENSG00000142731.10	e307634	PLK4	-0.129530662199976	-3.3579909841661797	-1.6928496191973599	0.0913099275044811	0.3587234725877129	-4.25358637556636	0	Exon
ENSG00000108679.12	e979206	LGALS3BP	-0.0715259489911493	0.644384329065016	-1.69284438902817	0.0913109242651767	0.3587234725877129	-4.99705469447476	0	Exon
ENSG00000105538.9	e1061988	RASIP1	-0.12304350453482901	-2.6784710044074305	-1.692839325026	0.0913118893662838	0.3587234725877129	-4.31841358554846	0	Exon
ENSG00000198467.13	e533019	TPM2	-0.0644664930758506	0.14318964818742003	-1.69282741709279	0.0913141588210436	0.358728412679008	-4.910633107093691	0	Exon
ENSG00000117543.20	e52120	DPH5	0.0367616033268778	1.0593895831926399	1.69279810402551	0.0913197455999228	0.358746384651063	-5.057779312922429	0	Exon
ENSG00000251201.8	e345263	TMED7-TICAM2	-0.0392668185441849	1.27497515025047	-1.69277649643015	0.0913238639691679	0.358758587693498	-5.08641285756677	0	Exon
ENSG00000144848.10	e240260	ATG3	-0.103231993373961	-2.63662963570935	-1.6927681180378602	0.0913254609161677	0.35876084484512	-4.32747438707278	0	Exon
ENSG00000182389.19	e159618	CACNB4	0.0503709072945496	4.742179186719531	1.69276286242668	0.0913264626631139	0.35876084484512	-5.33188318269762	0	Exon
ENSG00000110799.13	e682208	VWF	0.0627627078133204	0.6782672332014361	1.69275182773363	0.0913285659621084	0.35876472979813895	-5.010775070268769	0	Exon
ENSG00000172932.14	e648147	ANKRD13D	0.0456206473844548	0.3451543691047961	1.6927450794605101	0.0913298522551302	0.35876472979813895	-4.95050204018467	0	Exon
ENSG00000148700.14	e600429	ADD3	0.0575506881603883	0.343445737810257	1.69274174502654	0.09133048783929901	0.35876472979813895	-4.95073994446829	0	Exon
ENSG00000252906.1	e84149	SCARNA3	0.0865064356697954	-2.30816216516454	1.69273293209705	0.0913321677093541	0.35876735301135204	-4.38605944159922	0	Exon
ENSG00000134253.9	e59277	TRIM45	0.146414344966037	-3.56159317116018	1.69271175748766	0.0913362039938434	0.358777292527307	-4.224802515388871	0	Exon
ENSG00000168010.10	e653825	ATG16L2	-0.0512567250020756	0.801377681070831	-1.6927090387364299	0.0913367222501215	0.358777292527307	-5.021485020709821	0	Exon
ENSG00000181378.13	e186809	CFAP65	0.235207863419498	-3.7303777541224403	1.6927025826660902	0.0913379529345624	0.35877777458402	-4.218833161008041	0	Exon
ENSG00000081760.16	e745047	AACS	0.0820750649690622	-2.11670541328363	1.69269777610596	0.0913388691908247	0.35877777458402	-4.42861668563197	0	Exon
ENSG00000089280.18	e883225	FUS	0.0835481407245063	-1.21422571502149	1.6926796622532498	0.0913423222322739	0.358787362422104	-4.62240890129658	0	Exon
ENSG00000179818.13	e131672	PCBP1-AS1	-0.0491264303481778	-0.296582799025081	-1.69264932310742	0.0913481060158146	0.35880610496649296	-4.81491219194454	0	Exon
ENSG00000123066.7	e737867	MED13L	0.0340380775657467	1.1804899291656998	1.69264160540301	0.0913495773480205	0.358807908411318	-5.07933745755017	0	Exon
ENSG00000130988.12	e1151259	RGN	-0.0609465312178628	0.214474548662311	-1.69262550263985	0.0913526473009633	0.35881360931583894	-4.9216482489621605	0	Exon
ENSG00000144567.10	e187149	FAM134A	0.0390553354758481	0.9978063805322479	1.6926199084122602	0.0913537138464434	0.35881360931583894	-5.05313267580702	0	Exon
ENSG00000245680.9	e1045329	ZNF585B	-0.0521731055939173	-0.5583148977210121	-1.6926180645397202	0.0913540653849192	0.35881360931583894	-4.762754857935501	0	Exon
ENSG00000112394.16	e407924	SLC16A10	0.0612507479477181	-0.31147438652775394	1.69260248796485	0.0913570351377669	0.358821297915984	-4.8323750048568	0	Exon
ENSG00000172915.18	e752052	NBEA	0.0420546000313938	1.7142346689867902	1.69257847135344	0.0913616141789814	0.35883530704718103	-5.12788941101737	0	Exon
ENSG00000101846.6	e1143881	STS	0.0535239495512603	-0.32136540210081393	1.6925473256067902	0.0913675527471027	0.35885465553771795	-4.8218986979503	0	Exon
ENSG00000070269.13	e783594	TMEM260	0.0412886155524165	0.506612713167558	1.6924960862146399	0.0913773232540024	0.358889053732661	-4.98116280011059	0	Exon
ENSG00000008710.18	e859474	PKD1	0.12361797353338001	-2.52543547122769	1.6924559865820101	0.0913849701806598	0.35891511078909294	-4.34797956961651	0	Exon
ENSG00000100644.16	e785902	HIF1A	0.045988937186682004	1.48269703429811	1.69244319233425	0.09138741012900001	0.358920717050883	-5.11060953396167	0	Exon
ENSG00000169064.12	e259607	ZBBX	0.14770905461360598	-2.11173229741386	1.69241161909853	0.0913934315804947	0.35893881149451	-4.42593008912195	0	Exon
ENSG00000229739.2	e87858		0.0793870759808453	-1.24488174782092	1.6924049761122901	0.091394698530356	0.35893881149451	-4.61157723900221	0	Exon
ENSG00000149782.11	e640871	PLCB3	0.0986102240959848	-2.54895766391698	1.69239090194067	0.09139738280219199	0.35893881149451	-4.34191126805206	0	Exon
ENSG00000169762.16	e281666	TAPT1	-0.0445219907734144	0.228277298239381	-1.69238700727498	0.0913981256167522	0.35893881149451	-4.922321660997059	0	Exon
ENSG00000071242.11	e422685	RPS6KA2	-0.038746474932974	1.64816902540461	-1.69238377723259	0.0913987416739711	0.35893881149451	-5.12693978078005	0	Exon
ENSG00000169064.12	e259721	ZBBX	0.12943887236784501	-2.5474820686613997	1.69238293383423	0.0913989025336032	0.35893881149451	-4.3452577446750595	0	Exon
ENSG00000187391.19	e448901	MAGI2	0.0306330993527051	2.3678297060058395	1.69238187105348	0.091399105235911	0.35893881149451	-5.19083085575085	0	Exon
ENSG00000155324.9	e347217	GRAMD3	0.0568799073506248	1.48408606545835	1.6923499765388998	0.0914051885895604	0.35895514527420297	-5.10954415898441	0	Exon
ENSG00000156026.14	e586252	MCU	0.0692160548257646	-1.4940209765286399	1.69234944674798	0.09140528964121601	0.35895514527420297	-4.560178783033111	0	Exon
ENSG00000143924.18	e122981	EML4	0.0568590448422661	-0.881880537292514	1.6923220767524298	0.0914105102825093	0.35897135663260604	-4.701731007740401	0	Exon
ENSG00000229807.10	e1160443	XIST	-0.0831244199818036	-3.4418089261723797	-1.6923171866778401	0.0914114430564587	0.35897135663260604	-4.65195382924566	0	Exon
ENSG00000111271.14	e735491	ACAD10	0.06051379108648999	-1.2666264028678897	1.69230656424056	0.0914134692959347	0.3589722551780561	-4.60975861449295	0	Exon
ENSG00000104228.12	e490618	TRIM35	-0.0423584894680229	0.697189000778528	-1.69230536954969	0.0914136971865617	0.3589722551780561	-5.010428831193059	0	Exon
ENSG00000090621.13	e28284	PABPC4	-0.0854585128235817	-1.9577418904980701	-1.69229058811994	0.0914165168235815	0.358979350919524	-4.454719018483281	0	Exon
ENSG00000158296.13	e1095027	SLC13A3	-0.0933042653068765	-1.75751923195744	-1.6922834372996203	0.0914178809061069	0.358980730816538	-4.49595134962021	0	Exon
ENSG00000139428.11	e733509	MMAB	-0.0548074067241851	-0.267178173519095	-1.6922752292363101	0.0914194466873783	0.35898290270704003	-4.82747105452325	0	Exon
ENSG00000137070.17	e531826	IL11RA	-0.0819793311662104	-1.78560828092033	-1.69225596189542	0.0914231222364465	0.35899335902505397	-4.479820026613241	0	Exon
ENSG00000106554.11	e471058	CHCHD3	0.0413168606589624	0.41456445887670895	1.6922494189980102	0.0914243704244163	0.35899428364016206	-4.96411741932413	0	Exon
ENSG00000145817.16	e357267	YIPF5	-0.0440471226553783	-0.0518481698938794	-1.6922405801654898	0.0914260566295639	0.35899692816920103	-4.87966458217688	0	Exon
ENSG00000182389.19	e159580	CACNB4	0.0511758444287351	5.083857612097519	1.6922346184721202	0.0914271939701903	0.358997417471842	-5.35095514086239	0	Exon
ENSG00000161996.18	e855263	WDR90	-0.146367693563704	-3.55661062593376	-1.69222106980995	0.09142977875543701	0.359003590227197	-4.22597670515382	0	Exon
ENSG00000044574.7	e552351	HSPA5	0.0635530298177806	2.9147979268829305	1.6921976244360601	0.0914342517538328	0.35901714541306706	-5.23083393639252	0	Exon
ENSG00000162994.15	e126936	CLHC1	0.092348188714459	-1.9301124268096599	1.69218783079696	0.0914361202741711	0.35901714541306706	-4.455015861135269	0	Exon
ENSG00000139687.13	e755846	RB1	0.147780473626161	-3.3714904674335098	1.69218319669991	0.0914370044204712	0.35901714541306706	-4.242985942244751	0	Exon
ENSG00000185988.11	e1009085	PLK5	-0.173458522705485	-3.7019128123480898	-1.6921776054047502	0.0914380712012119	0.35901714541306706	-4.2153487954642	0	Exon
ENSG00000166479.9	e1003697	TMX3	0.0514731544800371	-0.715878529837817	1.6921749892334599	0.0914385703521876	0.35901714541306706	-4.74556669129641	0	Exon
ENSG00000135862.5	e86687	LAMC1	0.0560056506578131	-0.6445870544004421	1.6921711248786002	0.0914393076536913	0.35901714541306706	-4.75442610155416	0	Exon
ENSG00000103152.11	e853607	MPG	-0.0510400864493253	0.16440415918929002	-1.6921657598675799	0.0914403312815837	0.359017187984319	-4.91628356502619	0	Exon
ENSG00000196616.12	e300462	ADH1B	0.17523766655072	-2.80595500936765	1.69215811184762	0.091441790516672	0.359018940836471	-4.3414269633772795	0	Exon
ENSG00000163539.16	e210759	CLASP2	-0.0426329034711546	1.77693459988258	-1.69214627589207	0.0914440488430197	0.35902383100874796	-5.13549986306353	0	Exon
ENSG00000133247.13	e1074017	KMT5C	0.0720277525106538	-1.19368402105447	1.69213994256231	0.0914452572747494	0.35902459906566203	-4.63272037028079	0	Exon
ENSG00000124299.13	e1040222	PEPD	-0.0486777184200945	0.42208964060535903	-1.69211502771296	0.0914500112805819	0.35903928728316603	-4.9613351976634	0	Exon
ENSG00000132694.18	e75429	ARHGEF11	0.0467921910052559	-0.24015609510881603	1.6921052818876001	0.0914518709371261	0.35904261187878206	-4.838241224120231	0	Exon
ENSG00000037241.7	e366143	RPL26L1	0.0782690693420689	-2.01016130785122	1.69208745063041	0.0914552735000481	0.35904812341312103	-4.48096612395696	0	Exon
ENSG00000182621.17	e1080828	PLCB1	0.0484929725624962	5.684521908164929	1.6920873089964097	0.091455300527077	0.35904812341312103	-5.382003265576089	0	Exon
ENSG00000137055.14	e529694	PLAA	0.0417080008406029	-0.0348750361251118	1.6920746464007699	0.0914577168679088	0.35905363328594	-4.87995444226253	0	Exon
ENSG00000151726.13	e317748	ACSL1	-0.0616514868160196	0.619700076848515	-1.69205278199589	0.0914618892660097	0.3590622909242439	-4.99179148338382	0	Exon
ENSG00000166263.13	e960624	STXBP4	0.0658091297240257	-1.24993411494256	1.6920523091497701	0.0914619795012283	0.3590622909242439	-4.60636147065555	0	Exon
ENSG00000214309.4	e457153	MBLAC1	0.110960799026771	-2.9133838709782602	1.6920438842828198	0.0914635872661515	0.3590622909242439	-4.29214879726965	0	Exon
ENSG00000151883.17	e328849	PARP8	-0.0593242646093154	-0.8204714295013149	-1.6920378056961798	0.0914647472913216	0.3590622909242439	-4.700666181774861	0	Exon
ENSG00000068097.14	e963676	HEATR6	-0.0893696133787961	-2.1608515122993897	-1.6920277684669298	0.0914666628018212	0.3590622909242439	-4.412460080672419	0	Exon
ENSG00000100226.15	e1134754	GTPBP1	-0.0461412999968957	0.0458284611889101	-1.69202606884931	0.0914669871610121	0.3590622909242439	-4.89427838087128	0	Exon
ENSG00000196419.12	e1136872	XRCC6	-0.0262512705969638	2.77601788620271	-1.6920182139295101	0.0914684862252148	0.3590622909242439	-5.21960220432559	0	Exon
ENSG00000196118.11	e882441	CCDC189	-0.108998934660857	-2.32589388101448	-1.69201441466109	0.0914692112998553	0.3590622909242439	-4.37336775391127	0	Exon
ENSG00000121691.4	e626459	CAT	-0.0594452980953006	0.688070703866525	-1.69200371811463	0.0914712527163551	0.3590622909242439	-5.00481056479405	0	Exon
ENSG00000243156.7	e1117705	MICAL3	-0.0400193126584683	1.2100881703360402	-1.69200359632047	0.0914712759607611	0.3590622909242439	-5.07870210544528	0	Exon
ENSG00000003756.16	e223898	RBM5	-0.0369769405676142	1.05265963477035	-1.69200348728293	0.0914712967705727	0.3590622909242439	-5.0606639295492	0	Exon
ENSG00000197299.10	e849676	BLM	0.131245433263826	-3.0854725369502	1.6919945918066102	0.0914729944847627	0.3590622909242439	-4.27170069796835	0	Exon
ENSG00000138002.14	e117639	IFT172	0.058723285735369	-0.9643433266620051	1.6919873626459399	0.0914743741989907	0.3590622909242439	-4.67789812741862	0	Exon
ENSG00000064199.6	e674233	SPA17	0.0716693623292845	-0.136041985382676	1.69197313842349	0.0914770889977694	0.3590622909242439	-4.86520217028698	0	Exon
ENSG00000198513.11	e780915	ATL1	-0.0458948251259094	0.216601655137949	-1.69197253928559	0.0914772033491268	0.3590622909242439	-4.9350359132351205	0	Exon
ENSG00000183207.12	e1062617	RUVBL2	-0.0355690350553183	1.6013429915139898	-1.6919719630303898	0.0914773133332034	0.3590622909242439	-5.12201280126843	0	Exon
ENSG00000182621.17	e1080597	PLCB1	0.0484928613646895	5.6845014590895095	1.6919710390773899	0.0914774896791116	0.3590622909242439	-5.382195613415999	0	Exon
ENSG00000214575.9	e845523	CPEB1	-0.104267874066635	-2.59064870761776	-1.6919675555083302	0.0914781545564701	0.3590622909242439	-4.33339284745927	0	Exon
ENSG00000182326.14	e685239	C1S	0.0839803326079595	-0.9519173136967031	1.6919503191645402	0.09148144435908699	0.35907122788115703	-4.69386541006793	0	Exon
ENSG00000227603.1	e543055		-0.10284082849676499	-1.5014335779688102	-1.69193890726127	0.0914836225364968	0.359075801479838	-4.5476933994639	0	Exon
ENSG00000111142.13	e726695	METAP2	-0.0314282707356354	1.3481231867332	-1.69193272980895	0.0914848016374765	0.359076428140454	-5.09232734948506	0	Exon
ENSG00000184634.15	e1158965	MED12	-0.0595660687192766	-1.01215703553115	-1.69192745688701	0.09148580809888499	0.359076428140454	-4.661816636466599	0	Exon
ENSG00000231887.6	e688527	PRH1	-0.113238517574095	-2.44848036170545	-1.6919143209199599	0.09148831544660001	0.359082293489465	-4.3557340258437005	0	Exon
ENSG00000152492.13	e269718	CCDC50	-0.0496346095081621	-0.42336132629585294	-1.69187289886231	0.0914962223080663	0.35910804563369497	-4.791389498024491	0	Exon
ENSG00000175066.15	e253541	GK5	0.0547780870298267	-0.676275853191161	1.69186623672189	0.0914974940641459	0.35910804563369497	-4.74057310613755	0	Exon
ENSG00000182621.17	e1080629	PLCB1	0.0484870127642307	5.684591424794401	1.6918640274705499	0.0914979157979473	0.35910804563369497	-5.38237829454193	0	Exon
ENSG00000174485.15	e833553	DENND4A	0.0814385522784315	-2.2521205063684504	1.69185352600977	0.0914999204898884	0.359111937587694	-4.40324324312974	0	Exon
ENSG00000196155.12	e895246	PLEKHG4	0.11572839763482001	-2.5807328880909903	1.69184084185958	0.0915023418968227	0.35911350887247495	-4.34670702711105	0	Exon
ENSG00000271447.5	e939825	MMP28	0.0855489200578834	-0.784617723653259	1.69184081534058	0.0915023469593596	0.35911350887247495	-4.7195600371975	0	Exon
ENSG00000127249.14	e269925	ATP13A4	0.0599544784278086	-0.12474582964673402	1.69181426917546	0.0915074147954361	0.35911991181128	-4.85992540859457	0	Exon
ENSG00000116285.12	e7402	ERRFI1	0.0460449846993686	0.9688635067478721	1.6918095694893998	0.0915083120197566	0.35911991181128	-5.050389649722661	0	Exon
ENSG00000071889.16	e1176983	FAM3A	-0.0473949504883607	0.26313603973411603	-1.6918094221069	0.0915083401568931	0.35911991181128	-4.93180932344174	0	Exon
ENSG00000118482.11	e398472	PHF3	0.0905725207076952	-2.23795162724154	1.6917962165899099	0.09151086128115302	0.35911991181128	-4.40042878861371	0	Exon
ENSG00000060709.14	e745654	RIMBP2	0.0593026052382616	-0.19510193650647	1.6917915891663	0.0915117447365356	0.35911991181128	-4.852678117365441	0	Exon
ENSG00000118939.17	e759249	UCHL3	0.0384627793143055	1.7258471467152	1.69178786799902	0.091512455176866	0.35911991181128	-5.13325930504295	0	Exon
ENSG00000167695.14	e911113	FAM57A	-0.10072916936264999	-2.2477223865711298	-1.69178747216154	0.0915125307498951	0.35911991181128	-4.38919558024676	0	Exon
ENSG00000100387.8	e1136372	RBX1	-0.0277357205442492	2.58448177633595	-1.6917805161741697	0.0915138587906159	0.35911991181128	-5.2031442810873205	0	Exon
ENSG00000224897.6	e467964	POT1-AS1	0.0900622633860327	-2.32702741396915	1.69177920468395	0.0915141091827533	0.35911991181128	-4.38691539482009	0	Exon
ENSG00000224897.6	e467972	POT1-AS1	0.0900622633860327	-2.32702741396915	1.69177920468395	0.0915141091827533	0.35911991181128	-4.38691539482009	0	Exon
ENSG00000109339.18	e297415	MAPK10	0.0808918584584942	-1.77683657438142	1.69174565395672	0.0915205149375717	0.359141073545344	-4.4942939860774604	0	Exon
ENSG00000149428.18	e671159	HYOU1	0.0374362246703949	1.19111005930828	1.69173910622436	0.0915217651216136	0.35914200375419497	-5.07756242126997	0	Exon
ENSG00000229036.7	e416419	VDAC1P8	0.13056230413874	-3.4735704279182102	1.69170389068611	0.0915284891978629	0.35916441389152104	-4.23261777701363	0	Exon
ENSG00000137936.16	e50281	BCAR3	0.0735664324437472	-0.356644066094478	1.6916873580946898	0.0915316460784058	0.359172825753608	-4.81395871781498	0	Exon
ENSG00000114503.10	e272907	NCBP2	0.0364279663325244	0.8892513870568821	1.69167165746033	0.0915346441789809	0.35918061437917603	-5.04102827662389	0	Exon
ENSG00000099991.17	e1123583	CABIN1	-0.0596306444164947	-0.90409110337496	-1.6916572962643603	0.0915373865776892	0.35918132136513503	-4.68740763933506	0	Exon
ENSG00000164074.14	e307776	ABHD18	0.041988687413735	0.376010934543567	1.6916565558114902	0.0915375279755775	0.35918132136513503	-4.957341132595451	0	Exon
ENSG00000213639.9	e118716	PPP1CB	0.0289985574595515	2.11364011952994	1.6916547956755599	0.0915378640942429	0.35918132136513503	-5.1672843813611	0	Exon
ENSG00000106636.7	e438525	YKT6	0.0355239544819857	1.3173478539767	1.69163501345542	0.0915416418104233	0.35919216861667796	-5.09204120846124	0	Exon
ENSG00000184743.12	e639945	ATL3	-0.0528405640172217	-0.35680857659188203	-1.6916169940999197	0.0915450829902403	0.359199520508754	-4.812216352250849	0	Exon
ENSG00000170473.16	e710732	PYM1	-0.0366763973623903	0.706845853933075	-1.69161459021878	0.0915455420704483	0.359199520508754	-5.01134918258273	0	Exon
ENSG00000108679.12	e979191	LGALS3BP	-0.0714819877071206	0.645914905089316	-1.69158148529042	0.0915518644594117	0.359216881517429	-4.999360389614139	0	Exon
ENSG00000189067.12	e867564	LITAF	-0.0530606042465537	3.61279470399819	-1.69157712047981	0.0915526980785159	0.359216881517429	-5.27121613788043	0	Exon
ENSG00000169118.17	e832129	CSNK1G1	0.0389889407886208	0.411708034529649	1.69157183393134	0.091553707745141	0.359216881517429	-4.96722165764187	0	Exon
ENSG00000278926.1	e904034		-0.10007237483761901	-1.9354216238619302	-1.69157019852754	0.0915540200892468	0.359216881517429	-4.49930912435419	0	Exon
ENSG00000172613.7	e648270	RAD9A	-0.139184449064784	-3.31417738275981	-1.69155668972328	0.09155660015489599	0.35922060348491996	-4.24290964858375	0	Exon
ENSG00000111348.8	e689719	ARHGDIB	0.0620581371461851	0.194680222637207	1.69155462015632	0.0915569954296022	0.35922060348491996	-4.934301894270231	0	Exon
ENSG00000116337.15	e54809	AMPD2	-0.044813998487024	2.19809952571273	-1.6915208217583502	0.0915634509129896	0.3592419552289529	-5.17723377220322	0	Exon
ENSG00000134480.13	e339724	CCNH	-0.0356345250711773	1.00884396167344	-1.69150718141186	0.0915660563188993	0.35924687489895896	-5.053628956960259	0	Exon
ENSG00000075213.10	e450208	SEMA3A	0.0846908551303459	-0.645747009283845	1.6915036455558	0.0915667317030217	0.35924687489895896	-4.7575542221312	0	Exon
ENSG00000075568.16	e143420	TMEM131	0.0445049507353573	-0.24594637108399897	1.69147994460786	0.0915712589265855	0.35926066051963	-4.83682492679846	0	Exon
ENSG00000165487.13	e748894	MICU2	-0.0442117966252927	0.17385927677207802	-1.69147400191674	0.0915723940947893	0.35926113796349296	-4.91730284739913	0	Exon
ENSG00000213782.7	e689066	DDX47	-0.0302434975642315	1.30430550521376	-1.6914626845688603	0.0915745559571192	0.35926564332705496	-5.08821215530217	0	Exon
ENSG00000146833.15	e456487	TRIM4	0.0636574628784334	-1.21795969309949	1.69143215201137	0.0915803885524756	0.35928201693623796	-4.6168148305020305	0	Exon
ENSG00000152492.13	e269698	CCDC50	-0.0454973350279682	-0.0309284798364267	-1.6914267013994801	0.0915814298074181	0.35928201693623796	-4.87613279952662	0	Exon
ENSG00000214717.10_PAR_Y	e1178649	ZBED1	0.322424766344716	-2.26810312530587	1.69142316543376	0.0915821053039854	0.35928201693623796	-4.41268689052355	0	Exon
ENSG00000131941.7	e1040028	RHPN2	0.0937446657917772	-1.42368466489706	1.69141961474787	0.0915827836166791	0.35928201693623796	-4.570593969503769	0	Exon
ENSG00000126456.15	e1064345	IRF3	-0.0598712652201131	-0.9839885010012929	-1.6914094129699702	0.0915847325571819	0.35928254883780303	-4.66984409849418	0	Exon
ENSG00000008226.19	e212522	DLEC1	0.22485928197288896	-2.8258806376296497	1.69140486590759	0.0915856012355767	0.35928254883780303	-4.32558428630386	0	Exon
ENSG00000007541.16	e854788	PIGQ	-0.0849623231281419	-2.05441925119148	-1.6914028707159499	0.0915859824024183	0.35928254883780303	-4.4370845582374905	0	Exon
ENSG00000024048.10	e392280	UBR2	-0.0416039970784882	0.12529244665358902	-1.6913976837711102	0.0915869733364718	0.35928254883780303	-4.907022241011821	0	Exon
ENSG00000092199.17	e768612	HNRNPC	-0.0224270893935671	4.07169815264476	-1.69138988554283	0.0915884631565172	0.35928441721947707	-5.297449656367781	0	Exon
ENSG00000145241.10	e290934	CENPC	-0.0458355119935991	0.30462441154172804	-1.6913653425997799	0.0915931521143713	0.35928852655513205	-4.94189274455883	0	Exon
ENSG00000120686.11	e753364	UFM1	-0.0486822429865843	0.113749779259394	-1.6913639064607098	0.0915934264964111	0.35928852655513205	-4.90610760083956	0	Exon
ENSG00000270872.2	e60529	SRGAP2D	-0.234334882047665	-3.21917676770028	-1.69136331832625	0.0915935388628321	0.35928852655513205	-4.25716640886606	0	Exon
ENSG00000124508.16	e377931	BTN2A2	0.09354012507769902	-1.78269523143001	1.6913631820061699	0.0915935649075721	0.35928852655513205	-4.49903044061469	0	Exon
ENSG00000196547.14	e850062	MAN2A2	-0.052561154631900996	0.0663145930095466	-1.69134752452456	0.0915965563997481	0.35929591996058396	-4.89592515052934	0	Exon
ENSG00000114346.13	e261706	ECT2	-0.0505583426997146	-0.0883271491697498	-1.69134270694398	0.0915974768544733	0.35929591996058396	-4.87093591022983	0	Exon
ENSG00000041880.14	e225700	PARP3	0.0534425405323001	0.282158056883738	1.6913298644387902	0.0915999306007204	0.35930156905896	-4.94232078480928	0	Exon
ENSG00000254876.5	e544446		-0.091417774762114	-2.56328543817756	-1.69131997592468	0.0916018199804138	0.359305004323825	-4.3432190276336495	0	Exon
ENSG00000135968.20	e146822	GCC2	0.0440050031243866	0.456224829284176	1.69126550893939	0.0916122274479217	0.359338702839975	-4.972693591418099	0	Exon
ENSG00000160408.14	e554501	ST6GALNAC6	0.0660189407503165	-0.365697011012605	1.69125863797764	0.0916135404084595	0.359338702839975	-4.809653041713309	0	Exon
ENSG00000112159.11	e404313	MDN1	0.0412504342923654	0.442088794858943	1.69125721094942	0.0916138130987886	0.359338702839975	-4.97084635355125	0	Exon
ENSG00000238098.8	e860619	ABCA17P	0.12362107250929302	-3.2285957489613097	1.69125285451675	0.0916146455720525	0.359338702839975	-4.26050555090261	0	Exon
ENSG00000182621.17	e1080937	PLCB1	0.0484722462873481	5.68443980557492	1.69124848999111	0.0916154795979273	0.359338702839975	-5.38339344879416	0	Exon
ENSG00000161618.9	e1063742	ALDH16A1	-0.10418277922132199	-2.3454843846877003	-1.69123094762158	0.0916188318659654	0.35934787521445	-4.37360372493957	0	Exon
ENSG00000138119.16	e592651	MYOF	0.09612866251579599	-2.16658803857163	1.69121997807031	0.0916209281482448	0.359352121206357	-4.425367382035089	0	Exon
ENSG00000164010.13	e30401	ERMAP	-0.0523967630777911	-0.134172443944588	-1.69121256386096	0.0916223450262668	0.35935370240024106	-4.855358129202231	0	Exon
ENSG00000198736.11	e858592	MSRB1	0.0839495251312022	-1.85612295219674	1.6911913080019	0.0916264071837657	0.359365658544148	-4.479057097357019	0	Exon
ENSG00000139220.16	e723681	PPFIA2	-0.0406987024490549	1.41575608653173	-1.6911850218993203	0.0916276085339658	0.359366394246295	-5.10339142653827	0	Exon
ENSG00000105321.12	e1059831	CCDC9	-0.0569273527938156	-0.35422324907172503	-1.69117909922665	0.0916287404399448	0.35936685757273207	-4.80556356357652	0	Exon
ENSG00000169896.16	e883366	ITGAM	0.127593140780678	-3.25438357995952	1.69116113036495	0.0916321746109716	0.35936685897978904	-4.27731069724933	0	Exon
ENSG00000143416.20	e66964	SELENBP1	-0.0688163753972753	0.285007605363588	-1.69115880088069	0.0916326198247038	0.35936685897978904	-4.941133539547709	0	Exon
ENSG00000225689.1	e1168718		-0.0887290671749978	-2.25466574406788	-1.69114589382523	0.0916350866677346	0.35936685897978904	-4.3962722237069	0	Exon
ENSG00000163466.15	e185152	ARPC2	0.0386026246967215	1.1314139617932801	1.69113946716107	0.0916363149749701	0.35936685897978904	-5.06931386561514	0	Exon
ENSG00000162601.9	e40335	MYSM1	-0.086479021692598	-2.0869543133765	-1.69113792113659	0.0916366104635383	0.35936685897978904	-4.42627295941793	0	Exon
ENSG00000011332.19	e1046149	DPF1	0.0540479858193799	0.37592709518601397	1.69113691505012	0.0916368027552467	0.35936685897978904	-4.96162738388032	0	Exon
ENSG00000151490.13	e689943	PTPRO	0.0712620252424248	-0.9372205310162701	1.6911367757536	0.0916368293787965	0.35936685897978904	-4.7330232058652095	0	Exon
ENSG00000021776.10	e814527	AQR	0.0487418512303952	-0.479812310695455	1.69113666277491	0.0916368509722586	0.35936685897978904	-4.79252912941392	0	Exon
ENSG00000115561.15	e139403	CHMP3	-0.0459657913569018	0.957688875048155	-1.69111489399281	0.0916410116865027	0.35937920002311996	-5.04298417144564	0	Exon
ENSG00000049323.15	e120088	LTBP1	0.08709007718232101	-1.19152819215573	1.69110350408152	0.0916431887255382	0.359381662870629	-4.6335473703011205	0	Exon
ENSG00000124802.11	e374194	EEF1E1	0.048773244922803	-0.268731778808754	1.6911010001053999	0.0916436673348392	0.359381662870629	-4.84120173991517	0	Exon
ENSG00000164163.10	e310114	ABCE1	-0.0529323714852595	-0.523829502172443	-1.69106407556784	0.0916507253148559	0.35940164234497496	-4.77918567756571	0	Exon
ENSG00000149269.9	e657216	PAK1	-0.0632495787424398	-1.21667276794726	-1.69106373761565	0.0916507899151126	0.35940164234497496	-4.637481871783219	0	Exon
ENSG00000172890.11	e651576	NADSYN1	-0.0483354827767563	0.47744011347478005	-1.6910565657882402	0.09165216083333699	0.35940304246781396	-4.97146342256971	0	Exon
ENSG00000076554.15	e504306	TPD52	0.052044546178410006	0.10751491132978899	1.6910474549668701	0.09165390242044599	0.359405896077521	-4.92348780609187	0	Exon
ENSG00000169919.16	e443293	GUSB	-0.0997836025973728	-2.5975092316394197	-1.6910201914479301	0.0916591141620023	0.359422357120768	-4.33349478750803	0	Exon
ENSG00000044115.20	e353320	CTNNA1	-0.0370809966993255	2.3593989577920698	-1.69100968316452	0.0916611230075201	0.359426258440955	-5.191882395015179	0	Exon
ENSG00000144369.12	e173636	FAM171B	0.0493041918944338	6.98984665128767	1.6909819175764298	0.0916664310650979	0.3594408516349629	-5.44662042478404	0	Exon
ENSG00000118507.15	e412400	AKAP7	-0.0559280533565027	0.68296418128041	-1.69097960838058	0.0916668725343965	0.3594408516349629	-5.00228093129179	0	Exon
ENSG00000224078.12	e809551	SNHG14	0.0434607353182529	1.07969107830955	1.69094430308124	0.0916736223728664	0.35946257396097203	-5.0655980211074105	0	Exon
ENSG00000079337.15	e699625	RAPGEF3	-0.0627608727355905	0.28796710453725605	-1.69093973385566	0.0916744959688956	0.35946257396097203	-4.935890949687121	0	Exon
ENSG00000244405.7	e267914	ETV5	-0.143191517845933	-3.1588685869096698	-1.69093472082625	0.0916754544240677	0.35946257396097203	-4.2699645404124205	0	Exon
ENSG00000161671.16	e1067043	EMC10	-0.0299856017956726	3.6092359379968704	-1.69091723527818	0.0916787975983917	0.3594717064681479	-5.27337939970142	0	Exon
ENSG00000107758.15	e586862	PPP3CB	0.0375147310433545	1.8648084131635099	1.6909092807608799	0.0916803185062358	0.359473693762532	-5.14660959421992	0	Exon
ENSG00000163491.16	e208837	NEK10	0.0549409741542442	-0.489966506291193	1.69087336912959	0.0916871850822153	0.35949664086395294	-4.79767295823049	0	Exon
ENSG00000149571.11	e676091	KIRREL3	-0.0518703271415381	0.25562180950718	-1.69085518415773	0.0916906623448625	0.35950399548045703	-4.938705572300099	0	Exon
ENSG00000102531.16	e755989	FNDC3A	0.04951597630742299	-0.0378561514015439	1.69085295217049	0.0916910891444873	0.35950399548045703	-4.882774842652201	0	Exon
ENSG00000134897.13	e763154	BIVM	0.0380564269088664	0.62215779817516	1.69083944516554	0.0916936719822724	0.35951014591686703	-4.99650806169541	0	Exon
ENSG00000137145.20	e528753	DENND4C	0.0479864677155534	-0.359432349920794	1.6908327271267098	0.0916949566415895	0.3595112064094079	-4.812996738211769	0	Exon
ENSG00000151353.14	e108853	TMEM18	-0.100126431872185	-1.22471260321643	-1.69082174666374	0.0916970564157161	0.359514604499363	-4.61554210904237	0	Exon
ENSG00000152234.15	e997213	ATP5A1	-0.0909207087829971	-2.3212335989556	-1.6908165504364698	0.0916980500944057	0.359514604499363	-4.3838644108726905	0	Exon
ENSG00000008710.18	e859568	PKD1	-0.0776352843268626	-1.4222360443612	-1.69080816054155	0.0916996545190475	0.359514604499363	-4.56226554707704	0	Exon
ENSG00000116675.15	e42831	DNAJC6	-0.0478550539092089	0.709199635334976	-1.69080698097074	0.0916998800937103	0.359514604499363	-5.01165409598275	0	Exon
ENSG00000186566.12	e951337	GPATCH8	0.0436462132260896	0.354324690885012	1.69078852037172	0.091703410455902	0.3595244691926429	-4.9552548700035	0	Exon
ENSG00000109832.13	e675440	DDX25	0.0435455680661944	1.01756659314559	1.6907759041820902	0.0917058232098572	0.35952995211787603	-5.057040007083191	0	Exon
ENSG00000164733.20	e484241	CTSB	0.0483557446299633	2.40595341718272	1.6907452779027803	0.0917116804747584	0.35954893887519	-5.19587857987316	0	Exon
ENSG00000048162.20	e367133	NOP16	0.0699847326292259	-1.2693975129953	1.69069095273693	0.091722070885702	0.35958569688366704	-4.6250388282833494	0	Exon
ENSG00000081791.8	e356687	KIAA0141	-0.0519471389497578	-0.35628326509429403	-1.69068185048679	0.0917238119050667	0.35958854552174896	-4.80862509284433	0	Exon
ENSG00000171714.10	e623855	ANO5	0.0490752788429427	0.00460385930603585	1.69067008506024	0.0917260623590453	0.359593391231724	-4.88925377016093	0	Exon
ENSG00000137573.13	e502363	SULF1	0.148295639325255	-2.42467871425398	1.69063888389422	0.0917320306361717	0.35961281164362696	-4.387919123154149	0	Exon
ENSG00000249109.1	e369260		0.32382648152911797	-2.42953808807491	1.6906252608179	0.0917346366080282	0.35961905068285205	-4.4090654924810195	0	Exon
ENSG00000214717.10_PAR_Y	e1178647	ZBED1	0.322313711201642	-2.2678907946009703	1.69061670543659	0.0917362732059837	0.359621489476734	-4.41394402343694	0	Exon
ENSG00000132702.12	e74834	HAPLN2	-0.0929461680473623	1.20459512338249	-1.6906061589838701	0.0917382907174988	0.35962542144484005	-5.07300086289125	0	Exon
ENSG00000168610.14	e947149	STAT3	0.0459520642481017	1.18173914258219	1.6906000535665402	0.0917394586857846	0.359626023048506	-5.08271487231339	0	Exon
ENSG00000102290.21	e1161990	PCDH11X	0.10361889850064801	2.99622362035625	1.69058268710862	0.0917427809603254	0.35963109265421794	-5.23605011594317	0	Exon
ENSG00000102290.21	e1161997	PCDH11X	0.10361889850064801	2.99622362035625	1.69058268710862	0.0917427809603254	0.35963109265421794	-5.23605011594317	0	Exon
ENSG00000155636.14	e169429	RBM45	0.0552129063115875	-0.6752832214335279	1.69057118470634	0.0917449814704351	0.359633491362165	-4.7464473071029	0	Exon
ENSG00000106086.18	e433994	PLEKHA8	0.0616318109446256	-0.8573943114109929	1.6905685973021103	0.0917454764693497	0.359633491362165	-4.702039821893201	0	Exon
ENSG00000099204.18	e602132	ABLIM1	0.0502013297166478	0.42847557905824296	1.69055777165317	0.0917475475585422	0.359633491362165	-4.9679906319416105	0	Exon
ENSG00000182796.13	e710630	TMEM198B	-0.10180268287396198	-2.3383186377387597	-1.69055583702576	0.0917479176822136	0.359633491362165	-4.37814010518106	0	Exon
ENSG00000140391.14	e842402	TSPAN3	0.0256472468979616	3.64521663714365	1.69054645433678	0.0917497127505183	0.359633491362165	-5.27654605482982	0	Exon
ENSG00000116754.13	e44201	SRSF11	-0.0527386491357632	0.982015306688381	-1.6905438295080302	0.0917502149300649	0.359633491362165	-5.0500448353503495	0	Exon
ENSG00000203879.11	e1176810	GDI1	-0.0311100191475355	3.5574529942893998	-1.69054236800812	0.0917504945436905	0.359633491362165	-5.27077765225858	0	Exon
ENSG00000187091.13	e212365	PLCD1	0.0715699381579688	-0.872105852520763	1.69053199361828	0.0917524793878999	0.359636040832636	-4.70275328235267	0	Exon
ENSG00000035115.21	e108515	SH3YL1	-0.0383109969663638	0.7182668063011209	-1.69052639677476	0.0917535501989896	0.359636040832636	-5.01184775056825	0	Exon
ENSG00000162599.15	e41045	NFIA	0.0393665739148374	4.31970744900474	1.69052306023949	0.0917541885634191	0.359636040832636	-5.31275104969448	0	Exon
ENSG00000027847.13	e369002	B4GALT7	0.0659393648838137	-1.2136523267146297	1.69050198123998	0.0917582215973111	0.35964787190458797	-4.62459952721459	0	Exon
ENSG00000260372.6	e993462	AQP4-AS1	0.0823057574295016	-0.492529850159171	1.69048031340379	0.0917623674420768	0.359657998976114	-4.79256683512493	0	Exon
ENSG00000105750.14	e1037938	ZNF85	0.10460779777515	-2.87801735213392	1.69047787222108	0.0917628345385465	0.359657998976114	-4.304223658333919	0	Exon
ENSG00000255136.2	e655625		0.0603516999133191	-0.168836091735294	1.69042062235595	0.0917737892910976	0.35969695830408605	-4.86643641232602	0	Exon
ENSG00000204469.12	e382210	PRRC2A	-0.0385302585872372	1.28643221982925	-1.69040383961983	0.0917770008649437	0.359702570628113	-5.09308205484052	0	Exon
ENSG00000175054.14	e253843	ATR	0.0460431585262838	-0.31066549667601	1.69040223682976	0.0917773075824082	0.359702570628113	-4.82856525878231	0	Exon
ENSG00000173273.15	e483418	TNKS	0.041868687242582005	0.42490249467134006	1.69039723173276	0.0917782653866903	0.359702570628113	-4.968104340162441	0	Exon
ENSG00000110841.13	e694093	PPFIBP1	-0.0560230830988335	-0.23118342735408898	-1.6903802232899199	0.0917815202808554	0.359711350353341	-4.835668267997151	0	Exon
ENSG00000140743.7	e874714	CDR2	-0.0502552858411182	0.223267380787809	-1.69035912825497	0.0917855573527524	0.35972319537187203	-4.934027496319981	0	Exon
ENSG00000128159.11	e1140895	TUBGCP6	-0.06087473588942299	-1.0010486255938	-1.69033510586954	0.0917901548221303	0.359727353497914	-4.66495585186033	0	Exon
ENSG00000060971.17	e212615	ACAA1	-0.0391827885847089	1.3854539258701	-1.6903338034928401	0.0917904040798302	0.359727353497914	-5.10475971153622	0	Exon
ENSG00000106397.11	e459726	PLOD3	-0.0814763549793102	-1.1690987292041999	-1.6903179256482899	0.0917934429334826	0.359727353497914	-4.626273426070901	0	Exon
ENSG00000152910.18	e903719	CNTNAP4	-0.07644672510838499	1.16705057628282	-1.69031468843629	0.0917940625120179	0.359727353497914	-5.0703128068497305	0	Exon
ENSG00000172932.14	e648048	ANKRD13D	0.0455534161099765	0.345105546214281	1.69031320116445	0.0917943471660261	0.359727353497914	-4.95446055615879	0	Exon
ENSG00000159322.17	e838000	ADPGK	0.0498625236614344	-0.518865899998656	1.6903116607515298	0.0917946419916352	0.359727353497914	-4.77919793447876	0	Exon
ENSG00000197381.15	e1114957	ADARB1	0.04882352166385	0.26218961422643805	1.6903102929630602	0.0917949037786225	0.359727353497914	-4.941401232662531	0	Exon
ENSG00000176871.8	e738437	WSB2	-0.0906061374772311	-1.74089975819352	-1.69030625581911	0.0917956764686801	0.359727353497914	-4.49734544114545	0	Exon
ENSG00000124802.11	e374182	EEF1E1	0.0487718348930243	-0.268797460615418	1.69030586420682	0.0917957514216802	0.359727353497914	-4.8424732321611605	0	Exon
ENSG00000095539.15	e597366	SEMA4G	-0.0722813193945605	-1.32497873901624	-1.69027236953125	0.0918021623490922	0.35974849954474303	-4.59210677319312	0	Exon
ENSG00000186952.14	e344034	TMEM232	0.127075454615231	-3.1003496975584706	1.69026194594343	0.0918041575119667	0.359752341096944	-4.270462499954189	0	Exon
ENSG00000105568.17	e1069109	PPP2R1A	-0.0385585497152421	2.9658428449086	-1.69024954903976	0.0918065304297251	0.359755256278903	-5.23478571774334	0	Exon
ENSG00000107862.4	e598296	GBF1	0.0316751869849928	1.09414272859055	1.6902474554999598	0.0918069311635249	0.359755256278903	-5.07149019888345	0	Exon
ENSG00000147471.11	e493474	PROSC	0.0357603105787171	1.02085422589099	1.69024070967805	0.0918082224210115	0.359756339331133	-5.057443266314861	0	Exon
ENSG00000154639.18	e1104602	CXADR	-0.0795285023446128	-1.98752085488953	-1.6902166534149399	0.0918128272912444	0.359770406817483	-4.47129262286535	0	Exon
ENSG00000100568.10	e788767	VTI1B	-0.0415557085661006	1.32269598549704	-1.6901892366604998	0.0918180756567569	0.35977766737949995	-5.095827202745371	0	Exon
ENSG00000114805.16	e257031	PLCH1	0.0808238794499957	-1.26479669433627	1.6901829012693301	0.0918192884696138	0.35977766737949995	-4.61250095937907	0	Exon
ENSG00000082898.16	e128874	XPO1	0.0356673285801328	2.18614352306989	1.69017360583547	0.0918210679603507	0.35977766737949995	-5.17871851938187	0	Exon
ENSG00000120705.12	e353148	ETF1	0.0359414548496127	1.47586002180903	1.69017209024351	0.0918213581034925	0.35977766737949995	-5.11139697242611	0	Exon
ENSG00000112531.16	e422415	QKI	-0.0618646567483706	1.6490661029204399	-1.6901711441321998	0.0918215392263021	0.35977766737949995	-5.12361613784482	0	Exon
ENSG00000198521.11	e1038322	ZNF43	-0.0392944644584982	2.03752223288212	-1.69016992571484	0.0918217724795956	0.35977766737949995	-5.16767173121453	0	Exon
ENSG00000262096.2	e355890	PCDHB19P	0.0573711155348218	-0.419865673552056	1.6901698619379397	0.0918217846890298	0.35977766737949995	-4.80662025540064	0	Exon
ENSG00000070770.8	e891614	CSNK2A2	0.0463000470193827	0.106044472818544	1.6901590128670299	0.0918238616517748	0.35978158928378096	-4.90980949353784	0	Exon
ENSG00000198753.11	e1174587	PLXNB3	-0.0548688753027862	0.273894397062938	-1.69015403041138	0.0918248155134111	0.35978158928378096	-4.93610394746342	0	Exon
ENSG00000061938.16	e272205	TNK2	-0.0496782698382467	0.333061005104405	-1.69014581283481	0.0918263887372592	0.35978377668200107	-4.94991757601346	0	Exon
ENSG00000110871.14	e739773	COQ5	0.0464997651227361	-0.29102859075423104	1.69012148211813	0.0918310468881254	0.359798050910606	-4.83329468936465	0	Exon
ENSG00000257176.2	e694455		0.0939254476336793	-1.44199094650152	1.6901129095801397	0.0918326881583244	0.3598005046841551	-4.58200242815257	0	Exon
ENSG00000075336.11	e1004304	TIMM21	0.0511880683986123	-0.48040650259550294	1.69009623734256	0.0918358802383848	0.35980903440989204	-4.79346156824164	0	Exon
ENSG00000204348.9	e384485	DXO	-0.106995912702842	-2.68708898116222	-1.69008699814612	0.0918376492209355	0.3598110617419571	-4.33166075782293	0	Exon
ENSG00000170579.15	e987031	DLGAP1	-0.0618020607135701	-0.7054927749866299	-1.6900829321047	0.0918384277341792	0.3598110617419571	-4.74275629386167	0	Exon
ENSG00000151692.14	e110366	RNF144A	-0.076974833396733	-0.8418259781823909	-1.69006464694033	0.0918419288077619	0.35982080165140895	-4.70372396481508	0	Exon
ENSG00000166734.18	e822140	CASC4	0.0296295313799301	2.16978432636389	1.69004268908952	0.0918461332355398	0.35983329693527205	-5.17938985509316	0	Exon
ENSG00000128159.11	e1140906	TUBGCP6	-0.0659250676859995	-0.8044911050307479	-1.6900314567108998	0.0918482840399671	0.359837746379476	-4.71153876291517	0	Exon
ENSG00000107186.16	e527468	MPDZ	-0.0517811864128535	1.1366702819255101	-1.6900143368887401	0.0918515622652138	0.359846612618771	-5.07343473274649	0	Exon
ENSG00000002919.14	e955471	SNX11	0.0393792887432624	0.300167068659239	1.6899928751509898	0.0918556720446514	0.359858736403654	-4.94542948840949	0	Exon
ENSG00000093144.18	e410975	ECHDC1	-0.038961821736771006	0.729965850654809	-1.6899814677765101	0.0918578565410499	0.35986331741121796	-5.01322619835161	0	Exon
ENSG00000094916.14	e709096	CBX5	-0.0345054371869685	2.45497388479566	-1.6899484304921002	0.0918641833716582	0.359884126190817	-5.20049743561337	0	Exon
ENSG00000224424.7	e220225	PRKAR2A-AS1	-0.116613773241944	-2.9985979398382803	-1.68993967398171	0.0918658603528582	0.35988671861353494	-4.2850460112081095	0	Exon
ENSG00000145425.9	e311403	RPS3A	0.029018722940511	4.726910098006621	1.68992571985998	0.0918685327926378	0.3598932106687979	-5.33382930889962	0	Exon
ENSG00000107077.17	e526729	KDM4C	-0.0838218760043494	-2.2141070023193596	-1.6899170571350903	0.0918701918759741	0.359895732820063	-4.39987191776295	0	Exon
ENSG00000173598.13	e725585	NUDT4	0.0740821065512365	-0.5961853968637629	1.6899109457881298	0.0918713623344614	0.35989634077944005	-4.77172686383771	0	Exon
ENSG00000196150.13	e523901	ZNF250	-0.0635454251342301	-1.11543663368027	-1.68989552853167	0.0918743151344644	0.35990281619451503	-4.64027945633533	0	Exon
ENSG00000076555.15	e732909	ACACB	-0.0726255676739672	-0.7748213405259591	-1.68989171313739	0.0918750458921367	0.35990281619451503	-4.71593003402319	0	Exon
ENSG00000105204.13	e1049675	DYRK1B	-0.0564293030707923	-0.6514395107534771	-1.68988218238518	0.091876871325613	0.359903033866819	-4.74746561517909	0	Exon
ENSG00000090020.10	e19618	SLC9A1	0.0630955387469653	0.38605508379185105	1.68988000855309	0.0918772876857116	0.359903033866819	-4.969065223433621	0	Exon
ENSG00000115677.16	e198179	HDLBP	0.0310001815256469	2.2168010853781	1.68987170000721	0.0918788790586049	0.359903033866819	-5.183392554148191	0	Exon
ENSG00000080298.15	e525563	RFX3	0.0509897023148312	0.473304117562632	1.68986310694485	0.0918805249496029	0.359903033866819	-4.97916199552689	0	Exon
ENSG00000160789.19	e73615	LMNA	0.109062193554876	-2.9084403817952205	1.68986304532478	0.0918805367522224	0.359903033866819	-4.2922202496955	0	Exon
ENSG00000118507.15	e412420	AKAP7	-0.079275977524998	-1.21113856511962	-1.68985961828549	0.0918811931643917	0.359903033866819	-4.61291477778322	0	Exon
ENSG00000095002.13	e125121	MSH2	0.0350856536037093	1.65377125033539	1.68985101796119	0.0918828404797971	0.35990550953580497	-5.13232347689781	0	Exon
ENSG00000131773.13	e517697	KHDRBS3	-0.11853641682567301	-2.7306424262460696	-1.68984203432888	0.0918845612398742	0.35990827283002	-4.310778459701351	0	Exon
ENSG00000124571.17	e393856	XPO5	0.039879800367446996	0.179739219237951	1.6898100013005701	0.0918906971830346	0.359928329973459	-4.925222932254941	0	Exon
ENSG00000135063.17	e537236	FAM189A2	0.0874577789325009	-0.944387120238532	1.6897932309297499	0.0918939096880636	0.35993693593261206	-4.68832368341125	0	Exon
ENSG00000110422.11	e625852	HIPK3	0.0326355056090442	1.70580445567034	1.68975341318973	0.0919015374726545	0.359962835607592	-5.138697586611309	0	Exon
ENSG00000125733.17	e1016273	TRIP10	0.142784428345863	-3.3036009383934104	1.6897377648306	0.0919045353293616	0.35996941292900203	-4.2517844375726	0	Exon
ENSG00000119953.12	e600494	SMNDC1	0.0488052713150308	-0.40772345804511706	1.68973352915131	0.0919053467992259	0.35996941292900203	-4.801930392169321	0	Exon
ENSG00000143437.20	e65620	ARNT	-0.0473857233841148	-0.15692724594442498	-1.68972407447308	0.0919071581438147	0.35996941292900203	-4.8524301953342	0	Exon
ENSG00000265818.1	e374175	EEF1E1-BLOC1S5	0.0487301998717617	-0.268965952331588	1.68972344571181	0.0919072786040741	0.35996941292900203	-4.843384371059161	0	Exon
ENSG00000112280.15	e398931	COL9A1	-0.121493642149579	-2.37177333221131	-1.68970581023862	0.0919106573208824	0.359978668851295	-4.37112571206852	0	Exon
ENSG00000151553.14	e602167	FAM160B1	0.046255538695760996	-0.234927289066814	1.68967452487102	0.0919166514183423	0.35999594729567297	-4.84755983881638	0	Exon
ENSG00000102763.16	e754069	VWA8	-0.0466771276412347	0.848702171160879	-1.6896721836824	0.0919170999893686	0.35999594729567297	-5.02831397269554	0	Exon
ENSG00000068878.14	e126424	PSME4	0.0530951415689776	0.110508503398535	1.68961836510113	0.09192741210003501	0.360032357153063	-4.91018928824369	0	Exon
ENSG00000124104.18	e1094055	SNX21	-0.0265155171968241	2.70025039691585	-1.68959296643371	0.0919322790308649	0.360047440474812	-5.219835273621269	0	Exon
ENSG00000150471.16	e290661	ADGRL3	0.122335242768146	-3.1571105407458298	1.6895640953259001	0.0919378116083506	0.360065130401005	-4.2671806881545296	0	Exon
ENSG00000134748.12	e37574	PRPF38A	-0.0410468954094944	0.268380253753565	-1.6895542327205901	0.0919397016433723	0.360068554445178	-4.93619223232417	0	Exon
ENSG00000100600.14	e799579	LGMN	0.060354949216182	-0.667465660181025	1.68954869639326	0.0919407626194199	0.36006873155990793	-4.7606168256317405	0	Exon
ENSG00000196678.13	e873063	ERI2	0.0423612237050178	0.6901761708451079	1.6895276383520201	0.0919447982509026	0.360074520378381	-5.01288978061057	0	Exon
ENSG00000100068.11	e1124694	LRP5L	-0.11407859615461	-2.45657488791205	-1.68952349106497	0.0919455930673161	0.360074520378381	-4.35681433853386	0	Exon
ENSG00000178996.13	e329559	SNX18	0.0367455804907891	3.42442664153979	1.68952057766101	0.091946151416667	0.360074520378381	-5.26519988339066	0	Exon
ENSG00000133835.14	e346056	HSD17B4	-0.037682471423537006	1.88821796573026	-1.68951065276095	0.0919480535289	0.360074520378381	-5.15313458128296	0	Exon
ENSG00000279437.1	e1161532		-0.0790627714106653	-1.6373734823898602	-1.6895103299568603	0.0919481153950024	0.360074520378381	-4.53190180347174	0	Exon
ENSG00000042445.13	e137827	RETSAT	-0.063265451840364	0.14137236906626502	-1.6895091822415103	0.09194833535741	0.360074520378381	-4.91625810972985	0	Exon
ENSG00000104835.14	e1048410	SARS2	-0.0721767787978726	-1.56172680577277	-1.68949510309627	0.0919510336940008	0.360079153426411	-4.54646045402158	0	Exon
ENSG00000123104.11	e693360	ITPR2	0.0521213635965539	0.125624405970368	1.6894924091409098	0.0919515500109144	0.360079153426411	-4.91511144374997	0	Exon
ENSG00000138642.14	e298496	HERC6	0.0696653635166081	-0.796664324576453	1.6894625579063298	0.0919572713822515	0.360095178330036	-4.72611275083027	0	Exon
ENSG00000168288.12	e157544	MMADHC	0.0273443450937027	2.25215106672948	1.68945804796677	0.0919581357948812	0.360095178330036	-5.18165663126755	0	Exon
ENSG00000105856.13	e463177	HBP1	-0.0633711642752295	-0.5928903778286	-1.6894551581408799	0.0919586896864602	0.360095178330036	-4.75724826889828	0	Exon
ENSG00000150995.18	e200366	ITPR1	0.0461856930781036	2.7006160014837004	1.68943500143886	0.0919625531869658	0.36010632923306396	-5.21745357412005	0	Exon
ENSG00000151150.21	e582224	ANK3	-0.0335628135636028	2.56202189078802	-1.6894241272762298	0.0919646375273846	0.36010678681502095	-5.2087191981520995	0	Exon
ENSG00000173611.17	e552214	SCAI	-0.0494886424514569	-0.20608889577685002	-1.68942379217024	0.0919647017605176	0.36010678681502095	-4.84871238787624	0	Exon
ENSG00000107819.13	e597473	SFXN3	-0.0439113469526587	0.22604114108132803	-1.6894075082349098	0.0919678231096922	0.36011503120555893	-4.93100111855555	0	Exon
ENSG00000261879.5	e916946		0.0732590207274565	-1.4873470541951002	1.6893972198936298	0.0919697952510817	0.36011668416348597	-4.56736016314324	0	Exon
ENSG00000163013.11	e134555	FBXO41	-0.0949556560733573	-1.14216302112211	-1.68939048501441	0.0919710862584233	0.36011668416348597	-4.64488036158341	0	Exon
ENSG00000074266.18	e659624	EED	0.0549443377106391	-0.220136998205655	1.68938940696668	0.0919712929104839	0.36011668416348597	-4.8461072377265	0	Exon
ENSG00000109111.14	e934154	SUPT6H	0.0558298592715443	-0.9772657607986109	1.68938176767277	0.0919727573052016	0.36011844029132	-4.68438892592854	0	Exon
ENSG00000072952.18	e618971	MRVI1	0.064955090471285	1.04024669878013	1.68937620713704	0.0919738232295665	0.36011863619078704	-5.06406114809086	0	Exon
ENSG00000114857.17	e215106	NKTR	0.068234075418132	-1.35067334784502	1.68936410114921	0.0919761439158518	0.360118645014873	-4.59197550760267	0	Exon
ENSG00000107719.8	e585238	PALD1	-0.0759192047010452	-0.7617090881617671	-1.68936294281228	0.0919763659684946	0.360118645014873	-4.72537400653095	0	Exon
ENSG00000132953.16	e748612	XPO4	0.055622784128108005	-0.8515638798702291	1.68936029705437	0.09197687316066	0.360118645014873	-4.706872030657791	0	Exon
ENSG00000188554.13	e949386	NBR1	-0.0295226238535028	1.9851787289155802	-1.68933662575093	0.0919814110532622	0.36013243461067207	-5.164068281402559	0	Exon
ENSG00000143183.16	e80341	TMCO1	0.028578328477373	2.80934489744337	1.6893282132949599	0.0919830238014272	0.360133101299666	-5.227156666839161	0	Exon
ENSG00000113810.15	e258909	SMC4	-0.0802390251128577	-1.83879937580428	-1.68932513889587	0.0919836131987901	0.360133101299666	-4.48074887264724	0	Exon
ENSG00000169087.10	e243913	HSPBAP1	0.125143629709362	-3.30857414572142	1.6893051687408	0.0919874417793986	0.360143325159233	-4.2523587564665695	0	Exon
ENSG00000164543.5	e437558	STK17A	0.106774017532888	-2.46701098233039	1.68930091941358	0.0919882564562463	0.360143325159233	-4.37742113329271	0	Exon
ENSG00000114638.7	e241907	UPK1B	-0.12281727241723901	-2.89909983898153	-1.6892792582596698	0.0919924094018768	0.36015560663129903	-4.332837984712491	0	Exon
ENSG00000196338.12	e1159103	NLGN3	-0.0337299392281412	2.54440608036549	-1.68924657228869	0.0919986763469248	0.360173087204418	-5.20945180339737	0	Exon
ENSG00000273018.5	e929715		0.24097331452022602	-1.4499707901840901	1.68924537217794	0.0919989064530552	0.360173087204418	-4.58326904617327	0	Exon
ENSG00000170653.18	e708627	ATF7	-0.078311345049447	-1.41929062136224	-1.68920930860872	0.0920058214051223	0.360196180997656	-4.57820759485268	0	Exon
ENSG00000156504.16	e1170146	FAM122B	-0.0657399851895446	-1.07618799577335	-1.6891969367960102	0.0920081937153643	0.360201490360813	-4.65367815903082	0	Exon
ENSG00000170921.14	e965147	TANC2	0.0357373991709136	5.837709610432191	1.68916603480039	0.09201411942639802	0.36022071060825295	-5.3948949072421595	0	Exon
ENSG00000160695.14	e671439	VPS11	-0.0361893919349581	1.0438712411294302	-1.68915129746861	0.0920169455390047	0.360226815673367	-5.06392040297101	0	Exon
ENSG00000173575.19	e850916	CHD2	0.0327759992537649	1.89759867278613	1.68914634731275	0.0920178948240977	0.360226815673367	-5.159215874704451	0	Exon
ENSG00000141258.12	e913218	SGSM2	0.0411511240896564	1.64754927119694	1.68914200533607	0.0920187274859437	0.360226815673367	-5.13377395121533	0	Exon
ENSG00000106013.14	e466592	ANKRD7	0.0669167024340412	-1.30836701637845	1.6891300568643501	0.09202101887843302	0.360230628169271	-4.60655322189178	0	Exon
ENSG00000164327.12	e327094	RICTOR	-0.0460872331705375	-0.107310487566074	-1.6891235282714099	0.0920222709047587	0.360230628169271	-4.86563381097315	0	Exon
ENSG00000142185.16	e1114279	TRPM2	-0.0846282453471966	-0.6949000686449229	-1.6891150953046599	0.0920238881642859	0.360230628169271	-4.745758469652889	0	Exon
ENSG00000100938.17	e773905	GMPR2	0.0385012694948167	0.5813489879281372	1.68911380171689	0.0920241362483015	0.360230628169271	-4.9947764898786104	0	Exon
ENSG00000156515.21	e584586	HK1	0.037690016656292	1.3643595720496202	1.6891077864689699	0.0920252898584821	0.360230628169271	-5.10492570481581	0	Exon
ENSG00000124802.11	e374190	EEF1E1	0.0487196927933962	-0.26868422408139003	1.6890977404566898	0.0920272165186336	0.360230628169271	-4.84444677590688	0	Exon
ENSG00000101134.11	e1097375	DOK5	-0.063860205306758	-0.609010624588584	-1.68909552848391	0.0920276407430513	0.360230628169271	-4.7551225652002005	0	Exon
ENSG00000141506.13	e923547	PIK3R5	-0.15170949723019	-3.4033716093008195	-1.6890945362366998	0.09202783104224199	0.360230628169271	-4.2445671123625	0	Exon
ENSG00000162241.12	e643923	SLC25A45	0.13053619536020097	-3.33482116921971	1.68908656407757	0.0920293600028109	0.360232635246921	-4.25138381511675	0	Exon
ENSG00000070814.17	e359780	TCOF1	-0.0511650361881546	-0.502006379978915	-1.6890805013996801	0.0920305227624364	0.360233208867321	-4.7812980803248895	0	Exon
ENSG00000107643.15	e579338	MAPK8	0.0450919537917574	-0.0119943622658473	1.6890607147827899	0.0920343177156708	0.3602440855033471	-4.89174893689413	0	Exon
ENSG00000167555.13	e1069332	ZNF528	-0.10291433482384199	-2.77217376393512	-1.6890547543684098	0.0920354609117726	0.360244582409232	-4.31305608143444	0	Exon
ENSG00000167264.17	e897386	DUS2	-0.0714563174536234	-1.7879501146008	-1.68904645048971	0.0920370535989495	0.36024683867966206	-4.492772533829309	0	Exon
ENSG00000137166.14	e391509	FOXP4	0.0905955899537603	-2.06205550241917	1.68900855900105	0.0920443214834244	0.36026821709688106	-4.44028134227502	0	Exon
ENSG00000131979.18	e782714	GCH1	-0.123067441695152	-2.99257547516987	-1.6890073777894101	0.0920445480565136	0.36026821709688106	-4.29327658399942	0	Exon
ENSG00000138430.15	e168028	OLA1	0.0367337802106473	0.7322125380781959	1.6889952038303602	0.0920468832201492	0.360273379099622	-5.01434598682683	0	Exon
ENSG00000263001.5	e446704	GTF2I	0.0800397770780624	0.7726845819798441	1.6889881401296398	0.0920482381749071	0.36027470447318605	-5.027317811903	0	Exon
ENSG00000153291.15	e395057	SLC25A27	0.0445141675717405	0.821057147599425	1.6889731299751898	0.0920511174669749	0.36028199597306604	-5.03147621071241	0	Exon
ENSG00000274114.2	e918017		-0.133289051699252	-3.0029489593205696	-1.6889604005533898	0.0920535593191082	0.360287575219817	-4.28076959492075	0	Exon
ENSG00000065150.18	e761517	IPO5	0.0472079388442746	-0.330303949019042	1.6889537889310602	0.0920548276301699	0.360288561282524	-4.82693196421739	0	Exon
ENSG00000168288.12	e157535	MMADHC	0.0273276470908882	2.2535009290816603	1.6889336530215502	0.0920586903993321	0.36029970152481705	-5.18262526219432	0	Exon
ENSG00000118515.11	e413484	SGK1	-0.0851503742772709	0.47704705638981	-1.68892580496422	0.0920601959656304	0.36030161599218896	-4.9791769162680195	0	Exon
ENSG00000100077.14	e1124766	GRK3	0.0715018938284376	-1.40421046319512	1.6889186797330902	0.0920615628826129	0.36030298778297604	-4.58212171815297	0	Exon
ENSG00000075420.12	e261494	FNDC3B	0.0850585554324525	-2.04070344020586	1.68890913465224	0.0920633940535094	0.360306176482272	-4.44292295086772	0	Exon
ENSG00000115084.12	e149801	SLC35F5	0.0397879690768557	0.41478271845455794	1.68890109605168	0.0920649362372947	0.36030823412209995	-4.9677511558535095	0	Exon
ENSG00000138757.14	e293629	G3BP2	0.0270561126290242	3.42627058567804	1.68888501447784	0.0920680215062929	0.360316330716711	-5.2659491285952695	0	Exon
ENSG00000138411.10	e176005	HECW2	-0.0479469277885736	0.130076319504387	-1.6888747201327	0.0920699965323838	0.360320082146878	-4.91498953902995	0	Exon
ENSG00000089091.16	e1082870	DZANK1	0.0966970559655812	-2.2957706065897003	1.6888628684571299	0.0920722703830989	0.360325002944942	-4.395615694248431	0	Exon
ENSG00000135899.16	e190913	SP110	0.0960295858606221	-2.29279525932306	1.68884666086423	0.0920753800291121	0.3603331944847129	-4.39924069586765	0	Exon
ENSG00000104960.15	e1065279	PTOV1	-0.0377979518110118	1.38514288584223	-1.68883805000727	0.0920770321729932	0.36033568203223	-5.10409649809592	0	Exon
ENSG00000173898.11	e647236	SPTBN2	0.0471004955501257	1.5775100570536797	1.68883041876679	0.09207849638026301	0.36033743405890206	-5.12541208962739	0	Exon
ENSG00000100604.12	e799656	CHGA	0.12280555947831501	-2.81914871839875	1.6888100646393898	0.0920824018216137	0.360348739399174	-4.33417222076416	0	Exon
ENSG00000246375.2	e298467		-0.25461556436343497	-3.30454291693658	-1.6887853411344498	0.0920871458155017	0.360363325985628	-4.259820962604279	0	Exon
ENSG00000101557.14	e985647	USP14	0.0419260975399829	0.7660109463988141	1.6887654976489	0.0920909535644347	0.360367471002883	-5.02381038900861	0	Exon
ENSG00000196586.13	e401214	MYO6	-0.0739972435788261	-1.20264632506932	-1.68876547534228	0.0920909578449047	0.360367471002883	-4.61981930335314	0	Exon
ENSG00000182389.19	e159612	CACNB4	0.0502349862282711	4.74503439841511	1.6887551352711898	0.0920929420424206	0.360367471002883	-5.33868579309512	0	Exon
ENSG00000076108.11	e713493	BAZ2A	-0.051275142653117	-0.38885004589038397	-1.6887550291274598	0.09209296241094198	0.360367471002883	-4.80339334521462	0	Exon
ENSG00000120686.11	e753367	UFM1	-0.0486110355992607	0.113704572974834	-1.68875333241016	0.0920932880041501	0.360367471002883	-4.91033975818144	0	Exon
ENSG00000114923.16	e189083	SLC4A3	0.0524494366025259	1.9979189635455803	1.6887407387902298	0.092095704698038	0.36036933797125104	-5.16680685437813	0	Exon
ENSG00000063169.10	e1060347	GLTSCR1	-0.136619973223855	-3.5616642117232797	-1.68873397088579	0.0920970034683266	0.36036933797125104	-4.2335072744049	0	Exon
ENSG00000101444.12	e1087278	AHCY	0.0393255011956157	0.9151401847364259	1.6887331068367202	0.0920971692816107	0.36036933797125104	-5.045739056055099	0	Exon
ENSG00000110436.11	e626905	SLC1A2	0.101375769705487	-0.686255053407738	1.68872696958227	0.0920983470437699	0.36036933797125104	-4.747881563535691	0	Exon
ENSG00000167281.18	e979466	RBFOX3	-0.141465766752145	-3.69760952206734	-1.68872220555956	0.0920992612859786	0.36036933797125104	-4.24921436760656	0	Exon
ENSG00000068831.18	e641650	RASGRP2	-0.0473727961270634	1.7940939422789401	-1.6887190611831	0.09209986471315701	0.36036933797125104	-5.14382023142442	0	Exon
ENSG00000148337.20	e554966	CIZ1	-0.052057394463489996	-0.585162993222645	-1.68870351774234	0.0921028476517464	0.360377031798286	-4.76474248207586	0	Exon
ENSG00000132950.18	e748248	ZMYM5	0.0373563695520074	1.09822367339683	1.68869199384803	0.0921050592502853	0.360381707414484	-5.07155921755938	0	Exon
ENSG00000108679.12	e979141	LGALS3BP	-0.0713504654610269	0.646296575920758	-1.6886799197434599	0.0921073764879085	0.3603867962595201	-5.004170470216691	0	Exon
ENSG00000198752.10	e804512	CDC42BPB	-0.0336885645082423	1.6095639154588797	-1.6886642307528401	0.0921103875573593	0.360392572639122	-5.12953964302789	0	Exon
ENSG00000137074.18	e530397	APTX	0.08504496333168	-2.24057916847579	1.68866059666403	0.0921110850318953	0.360392572639122	-4.42115429550261	0	Exon
ENSG00000140983.13	e855497	RHOT2	-0.0639840944652989	-0.9560179236215159	-1.68865234614296	0.0921126685335995	0.360392572639122	-4.67578580269798	0	Exon
ENSG00000110074.10	e675830	FOXRED1	-0.0528531425599497	-0.7986356780728879	-1.68865016452955	0.0921130872488308	0.360392572639122	-4.71848734880379	0	Exon
ENSG00000141219.15	e970873	C17orf80	-0.0620183163718029	-1.1995526079583798	-1.68864574163158	0.0921139361366349	0.360392572639122	-4.6243076744424005	0	Exon
ENSG00000102158.19	e1161121	MAGT1	-0.0595513755391139	0.263707645455176	-1.68863777870316	0.0921154644791886	0.36039457453678203	-4.93545006038143	0	Exon
ENSG00000155111.14	e407748	CDK19	-0.0435278833977626	1.14392822289304	-1.68861955025217	0.0921189631833009	0.360404285191184	-5.07446274375705	0	Exon
ENSG00000197077.13	e1124594	KIAA1671	0.11332452755943401	-2.49949610362842	1.6886062282466399	0.092121520229489	0.36041031154933295	-4.3598755891825	0	Exon
ENSG00000067167.7	e502694	TRAM1	-0.0416578174747032	1.1163077045696999	-1.6885967326360902	0.0921233428664931	0.360413464550909	-5.069811326365941	0	Exon
ENSG00000112280.15	e398915	COL9A1	-0.14878245842085502	-3.3391068044608803	-1.68858771076004	0.0921250745993684	0.360415493860025	-4.24546946246472	0	Exon
ENSG00000099783.11	e1018775	HNRNPM	-0.0289949198366662	2.02795038808716	-1.68858343659392	0.0921258950270303	0.360415493860025	-5.168562385270611	0	Exon
ENSG00000170017.12	e238368	ALCAM	0.10202602806786802	-2.7739115138311203	1.68857242285477	0.0921280091452149	0.360418560055397	-4.32573386876951	0	Exon
ENSG00000198917.12	e556820	C9orf114	-0.0601912812294519	-0.9617483343934229	-1.68856875996916	0.0921287122550731	0.360418560055397	-4.67389664439738	0	Exon
ENSG00000074266.18	e659634	EED	0.0550331133693283	-0.227733886436754	1.68855466452369	0.0921314179891815	0.36042516753550796	-4.845876520807691	0	Exon
ENSG00000099864.17	e1006517	PALM	-0.0510977819378649	2.0959717877090003	-1.68853318241624	0.09213554177572099	0.360437322338341	-5.17508724094799	0	Exon
ENSG00000213930.11	e531626	GALT	-0.0424828569527768	0.19752501162619301	-1.6885200527506798	0.0921380622692388	0.36044320480617004	-4.92778954940175	0	Exon
ENSG00000115255.10	e1008985	REEP6	-0.0695952965423932	-1.32707684146362	-1.68850990531808	0.0921400103034927	0.36044684771379903	-4.5963803540704005	0	Exon
ENSG00000103021.9	e891663	CCDC113	0.0734629778610962	-0.534242553184008	1.68847838134138	0.0921460622714029	0.36046654473529494	-4.78302438610376	0	Exon
ENSG00000162298.17	e643385	SYVN1	-0.0589030706994642	-1.00069812853385	-1.6884679493281498	0.0921480650781991	0.360470401567519	-4.66738183875936	0	Exon
ENSG00000156097.12	e54589	GPR61	0.0811523217251459	-1.7609710866354298	1.68844900511662	0.092151702202801	0.360480651467793	-4.5401116833406	0	Exon
ENSG00000188234.13	e578225	AGAP4	0.125069553301738	-2.93293711195395	1.6884405141754402	0.0921533324275689	0.36048305060236996	-4.29744191451654	0	Exon
ENSG00000104859.14	e1056673	CLASRP	-0.0563505789543916	-0.441537503798543	-1.68841904162482	0.0921574551701854	0.360495199744024	-4.79178722455271	0	Exon
ENSG00000110880.10	e732524	CORO1C	-0.0490516936645234	0.390674501663975	-1.68838312564719	0.0921643513919352	0.36051819760290205	-4.95767801408319	0	Exon
ENSG00000174501.14	e141082	ANKRD36C	0.126173221115978	-1.3764751600165803	1.68837203141549	0.0921664816779119	0.36052255230564706	-4.59669149182622	0	Exon
ENSG00000179889.18	e869032	PDXDC1	0.0265587381602482	3.31784864321129	1.68833543822889	0.0921735084894454	0.360546060170386	-5.261190556940349	0	Exon
ENSG00000107566.13	e596606	ERLIN1	0.0626209377172962	-1.30616025573609	1.68830602984828	0.0921791559507651	0.36056092587290206	-4.6112947934269295	0	Exon
ENSG00000180198.15	e20727	RCC1	0.118273251634259	-3.42353805215695	1.68830505488796	0.0921793431828079	0.36056092587290206	-4.24529170600137	0	Exon
ENSG00000158458.19	e354438	NRG2	0.0753462598823	-1.62986820478602	1.6882981870624099	0.0921806620933986	0.3605621062396239	-4.52728051816609	0	Exon
ENSG00000168434.12	e875146	COG7	-0.0573585625069009	-1.16761474236869	-1.68828596520253	0.0921830092408057	0.36056507606435	-4.62976704978726	0	Exon
ENSG00000104805.15	e1062365	NUCB1	-0.0477941784864496	0.33254671578756606	-1.68828364069078	0.0921834556571814	0.36056507606435	-4.951582306500059	0	Exon
ENSG00000013293.5	e260929	SLC7A14	0.0455452461831798	4.5429737663977905	1.68826742591666	0.0921865697104571	0.36057327776466297	-5.3298912138223	0	Exon
ENSG00000174938.14	e880181	SEZ6L2	0.0455079169755253	0.814487689017539	1.68825853621052	0.0921882770177644	0.36057567083279296	-5.03692931712167	0	Exon
ENSG00000205208.4	e313802	C4orf46	-0.0502880368707174	0.34584584775533	-1.68825364763202	0.09218921590171	0.36057567083279296	-4.95297604456203	0	Exon
ENSG00000120647.9	e678447	CCDC77	-0.0870843597011948	-1.8029417499920701	-1.68824460844728	0.0921909519574452	0.36057848250234403	-4.4880001090118204	0	Exon
ENSG00000003402.19	e178306	CFLAR	0.125990646052765	-3.21754111037952	1.68822768156663	0.0921942029861656	0.360587219427046	-4.25875130682199	0	Exon
ENSG00000102226.9	e1151746	USP11	-0.0321557508593374	2.18231849680072	-1.6882206941277298	0.0921955450421137	0.360588489923911	-5.1794870773136195	0	Exon
ENSG00000168014.16	e654915	C2CD3	-0.09968420010533599	-2.51646522575838	-1.6882087597403201	0.0921978372797181	0.360591019066471	-4.34571918934681	0	Exon
ENSG00000119335.16	e556640	SET	-0.0362939926286392	1.7759041781043898	-1.6882067351603	0.0921982261453312	0.360591019066471	-5.145297656076901	0	Exon
ENSG00000163636.10	e232996	PSMD6	0.0818852008516376	-2.22321341676468	1.68819216222296	0.0922010252410216	0.360597037157187	-4.43025046313812	0	Exon
ENSG00000109685.17	e276042	WHSC1	0.0322986023251038	1.4666345856767402	1.6881881319188798	0.0922017993734299	0.360597037157187	-5.114631251143219	0	Exon
ENSG00000114209.14	e259961	PDCD10	0.0475218186548493	-0.13950688286252402	1.68814938792841	0.0922092415057589	0.3606221643332849	-4.86528829845033	0	Exon
ENSG00000118246.13	e181509	FASTKD2	0.0363461328633378	0.7619952622904541	1.68813769564137	0.092211487511729	0.36062696958986795	-5.025889007846589	0	Exon
ENSG00000177084.16	e747005	POLE	0.120142519227631	-2.9941234395903398	1.68811592249439	0.0922156700974417	0.360639348364904	-4.28994823509619	0	Exon
ENSG00000113369.8	e340722	ARRDC3	0.11595923478408199	-2.57824437109442	1.68810552758446	0.0922176669964919	0.36064205770784796	-4.35139690015174	0	Exon
ENSG00000154358.20	e102118	OBSCN	-0.0571951005405806	0.7077532385809191	-1.68810172437152	0.09221839761589401	0.36064205770784796	-5.015809286050981	0	Exon
ENSG00000140575.12	e849525	IQGAP1	-0.0521798754650829	0.15504836307477898	-1.68807817806914	0.0922229211019166	0.360655769064073	-4.91743753455281	0	Exon
ENSG00000167792.11	e649147	NDUFV1	-0.0290213693437402	2.13841476454756	-1.6880242222875699	0.0922332872353418	0.360691098581605	-5.17835388210345	0	Exon
ENSG00000156925.11	e1171423	ZIC3	-0.10144519176652601	-2.4790523879512096	-1.6880205635725802	0.0922339901917621	0.360691098581605	-4.35944071858719	0	Exon
ENSG00000092199.17	e768436	HNRNPC	-0.0321464621040509	2.31523923332625	-1.68801008386328	0.0922360037037314	0.360691535783132	-5.19303239995042	0	Exon
ENSG00000198146.4	e814588	ZNF770	0.0298910544498935	5.09876654508414	1.68800791823127	0.0922364198004144	0.360691535783132	-5.358330398811661	0	Exon
ENSG00000077097.14	e208575	TOP2B	-0.023793332248625	3.08687366893888	-1.6880039229629697	0.0922371874407548	0.360691535783132	-5.24639675757775	0	Exon
ENSG00000243406.6	e757787	MRPS31P5	-0.0804816980149795	-1.49558618121355	-1.68799403506807	0.0922390872970181	0.360691535783132	-4.557131092937531	0	Exon
ENSG00000068831.18	e641760	RASGRP2	-0.0499187430998831	1.05673031513532	-1.68799350297752	0.0922391895335838	0.360691535783132	-5.06387178899925	0	Exon
ENSG00000107959.15	e567013	PITRM1	-0.0516200188253163	0.923076826487103	-1.68797420312534	0.0922428978938658	0.36070205795623994	-5.04781773908571	0	Exon
ENSG00000132382.14	e915122	MYBBP1A	-0.0544047928446718	-0.6880350770324161	-1.687965773297	0.0922445176766688	0.3607023899211	-4.74177306086696	0	Exon
ENSG00000169217.8	e881584	CD2BP2	-0.0351857113137376	1.09095427427809	-1.68795845747882	0.0922459234221602	0.3607023899211	-5.0694616162998	0	Exon
ENSG00000036257.12	e189692	CUL3	0.0337399220970859	1.13934966419282	1.6879578746964699	0.0922460354054113	0.3607023899211	-5.0765638491970195	0	Exon
ENSG00000230291.5	e723252		0.0692147731027409	0.0275863840820481	1.6879216350836497	0.0922529991631985	0.360725640693674	-4.905361049007451	0	Exon
ENSG00000135299.16	e404091	ANKRD6	0.0504788709318105	0.631175528676214	1.6879115724017	0.092254932870525	0.360729222778002	-5.00787369358462	0	Exon
ENSG00000141736.13	e943381	ERBB2	0.0681772015262002	-0.6330953808854339	1.68788092284857	0.0922608228799943	0.36074827428732703	-4.763034631053519	0	Exon
ENSG00000075391.16	e84586	RASAL2	0.0491877412504957	0.185003142219354	1.6878659317861	0.0922637038643942	0.360750133054818	-4.934723947963491	0	Exon
ENSG00000109184.14	e288368	DCUN1D4	0.131822665311841	-3.6493552904635203	1.6878612781558	0.0922645982144449	0.360750133054818	-4.22870910774244	0	Exon
ENSG00000101577.9	e986652	LPIN2	0.0417781186002989	0.655077526304256	1.68785994995918	0.0922648534729432	0.360750133054818	-5.00972733505757	0	Exon
ENSG00000054523.17	e8265	KIF1B	-0.0278131773353514	2.5558025876715096	-1.68785726775277	0.09226536895256199	0.360750133054818	-5.2102879615284	0	Exon
ENSG00000112936.18	e327619	C7	0.145543208424558	-2.96508471054967	1.68784598408492	0.0922675375287747	0.360750808195488	-4.30823213655138	0	Exon
ENSG00000111142.13	e726621	METAP2	-0.0313603568088942	1.34452318542286	-1.68784470923289	0.0922677825415657	0.360750808195488	-5.09862235233344	0	Exon
ENSG00000056972.18	e408233	TRAF3IP2	0.099647899394481	-2.09089931625384	1.68783757247879	0.0922691541583085	0.360750808195488	-4.43346252903683	0	Exon
ENSG00000132436.11	e441083	FIGNL1	-0.0709227627800509	-1.2286061162897501	-1.68783278108776	0.0922700750276425	0.360750808195488	-4.61832522030625	0	Exon
ENSG00000275131.2	e60036		0.0526031433901647	0.24257092015763898	1.68782738962751	0.0922711112346302	0.360750808195488	-4.9401996292923895	0	Exon
ENSG00000113319.11	e338621	RASGRF2	0.0937847170735632	-0.305964485198768	1.68781948614129	0.0922726302552113	0.360750808195488	-4.83158998952272	0	Exon
ENSG00000196961.12	e1064958	AP2A1	0.0366847391456564	1.1088652020896699	1.68781674225311	0.0922731576250036	0.360750808195488	-5.07712777435816	0	Exon
ENSG00000149600.11	e1086169	COMMD7	-0.0689282785055588	-1.2468606548846202	-1.6878140085855502	0.0922736830328309	0.360750808195488	-4.61762796283762	0	Exon
ENSG00000146247.13	e401522	PHIP	0.0430859281808942	0.250863310209627	1.6878034070894299	0.0922757206512672	0.36075254315979705	-4.94081674972521	0	Exon
ENSG00000128731.15	e810545	HERC2	0.0377428383768727	0.753457004784553	1.6878011099560202	0.0922761621674494	0.36075254315979705	-5.0277302089512	0	Exon
ENSG00000167037.18	e1124466	SGSM1	-0.0547267734844048	-0.328726314928303	-1.68779230366314	0.0922778547800959	0.360755181769	-4.82785068144858	0	Exon
ENSG00000005812.10	e759711	FBXL3	-0.0326552411712313	1.7844212373994	-1.6877869185236498	0.0922788898426328	0.360755249692481	-5.147886416070009	0	Exon
ENSG00000148248.13	e560406	SURF4	0.12414166519745198	-3.1166860753428196	1.68776659390648	0.0922827964645582	0.360761649269647	-4.27648597449246	0	Exon
ENSG00000155324.9	e347327	GRAMD3	0.0619777954668287	0.22322356604985003	1.68776578417566	0.0922829521067688	0.360761649269647	-4.93452147718999	0	Exon
ENSG00000101972.18	e1168333	STAG2	-0.0371035525461748	1.2835234493474899	-1.68776251791301	0.0922835799327843	0.360761649269647	-5.09380731627712	0	Exon
ENSG00000214435.7	e598860	AS3MT	0.0666706106815811	-1.0204993134854201	1.68773995919122	0.0922879161607957	0.36077462213147105	-4.6731337184076205	0	Exon
ENSG00000116668.12	e87365	SWT1	-0.0494957003787097	0.47358493106481003	-1.68773296283659	0.092289261030518	0.360775398963794	-4.96949347975941	0	Exon
ENSG00000167978.16	e861207	SRRM2	0.116234667355795	-3.0647624254737997	1.6877283363183302	0.0922901503686639	0.360775398963794	-4.28610243101216	0	Exon
ENSG00000090097.20	e225931	PCBP4	0.0866378709892355	-1.8525235683393502	1.6877105166586999	0.0922935758391554	0.3607848110026579	-4.49142919352272	0	Exon
ENSG00000205363.5	e838368	C15orf59	-0.041341000343616	2.72634157850159	-1.68765896194529	0.0923034867713289	0.36081911281007	-5.22370267277835	0	Exon
ENSG00000092068.19	e770977	SLC7A8	0.0645668607297196	-0.66926420764976	1.68765428228375	0.0923043864368544	0.36081911281007	-4.76196006764182	0	Exon
ENSG00000105701.15	e1035383	FKBP8	0.11179058732535198	-2.7596212217876297	1.68763815239485	0.0923074874642289	0.360824704500201	-4.35165859191651	0	Exon
ENSG00000128596.16	e468945	CCDC136	0.0878874826113089	-2.2362396551666603	1.68763625283899	0.09230785266599499	0.360824704500201	-4.40947370154718	0	Exon
ENSG00000035928.14	e284917	RFC1	-0.0409426985342164	0.263251352752449	-1.68762025554154	0.0923109282949849	0.360832747986456	-4.94331478711162	0	Exon
ENSG00000276231.4	e923364	PIK3R6	-0.15613193708459902	-3.33360756281766	-1.6876003574846004	0.0923147539965216	0.36084242874554	-4.24453545018534	0	Exon
ENSG00000107186.16	e527399	MPDZ	-0.0476150097389966	1.84498348672457	-1.6875967855538898	0.0923154407676044	0.36084242874554	-5.15422922839886	0	Exon
ENSG00000089157.15	e739438	RPLP0	0.0392218614749605	2.15207058083426	1.6875888609386298	0.0923169644391383	0.36084440554866	-5.18205254552557	0	Exon
ENSG00000185946.15	e52719	RNPC3	0.0405238659366605	0.70201184557569	1.68756751462881	0.0923210688105156	0.36085646952063205	-5.017479595266201	0	Exon
ENSG00000165416.14	e758073	SUGT1	0.0359557090824401	1.07181638880642	1.6875493778342199	0.0923245561865162	0.36086600640888794	-5.06820161144946	0	Exon
ENSG00000152763.16	e43379	WDR78	0.135348252424139	-2.25793519061102	1.68754020578116	0.092326319846078	0.36086600640888794	-4.41110459578682	0	Exon
ENSG00000052126.14	e690809	PLEKHA5	0.0443828556450861	0.625768412139648	1.6875389427149998	0.0923265627184441	0.36086600640888794	-5.00806638326853	0	Exon
ENSG00000154548.8	e403918	SRSF12	0.0795843492882139	-2.00931490587478	1.68752708323304	0.0923288431787018	0.360866961874858	-4.47252798998499	0	Exon
ENSG00000154548.8	e403928	SRSF12	0.0795843492882139	-2.00931490587478	1.68752708323304	0.0923288431787018	0.360866961874858	-4.47252798998499	0	Exon
ENSG00000258052.1	e720317		-0.0551415056283273	-0.169291216696583	-1.68750537982785	0.0923330166449611	0.36087228003553296	-4.8506804002205195	0	Exon
ENSG00000188662.6	e957400	HILS1	0.106266962073912	-1.49862589718455	1.68750426701845	0.0923332306372544	0.36087228003553296	-4.5633652082372596	0	Exon
ENSG00000138399.17	e165140	FASTKD1	0.0419561750756422	0.47428365651174703	1.68750412524219	0.0923332579007371	0.36087228003553296	-4.980688741557481	0	Exon
ENSG00000070748.17	e579898	CHAT	-0.122990251278159	-2.32587602589806	-1.6874725941414601	0.0923393214720188	0.360891999691385	-4.4205403741533	0	Exon
ENSG00000160716.5	e70026	CHRNB2	0.0544960707465343	3.02677052546518	1.68746133236943	0.0923414872388189	0.360892288773425	-5.24493341662745	0	Exon
ENSG00000102543.14	e756118	CDADC1	0.0481241233358237	-0.0916170594033991	1.68745988766126	0.0923417650755891	0.360892288773425	-4.87467997982446	0	Exon
ENSG00000132676.15	e72815	DAP3	0.0311542752328442	1.55645263915571	1.68745632793025	0.0923424496625132	0.360892288773425	-5.12495656608405	0	Exon
ENSG00000181322.13	e251933	NME9	0.121408970325625	-2.4444875442105203	1.68744363566636	0.0923448905987656	0.36089726570955	-4.37318704951782	0	Exon
ENSG00000123384.13	e714467	LRP1	-0.109075920284294	-2.7334422730182797	-1.68743911868976	0.09234575930204302	0.36089726570955	-4.33492793417415	0	Exon
ENSG00000168488.18	e878712	ATXN2L	-0.0683558802938027	-1.0364574121867902	-1.68742044228319	0.0923493512116299	0.360907324369442	-4.67110533011574	0	Exon
ENSG00000120686.11	e753379	UFM1	-0.0485757408906359	0.113096014696922	-1.68740798439448	0.0923517472174913	0.36091270918884294	-4.91240299164928	0	Exon
ENSG00000107537.13	e570010	PHYH	0.0682664570985284	-1.2713733697728702	1.6873831016054401	0.0923565330346548	0.360914224315385	-4.6178914308105306	0	Exon
ENSG00000125912.10	e1011259	NCLN	-0.0782186197205222	-1.8070774358608501	-1.68738076882346	0.09235698171920899	0.360914224315385	-4.48605170181861	0	Exon
ENSG00000061794.12	e694146	MRPS35	0.0268368461947331	2.69142319352462	1.68737801178724	0.092357512006595	0.360914224315385	-5.21945502083046	0	Exon
ENSG00000108679.12	e979130	LGALS3BP	-0.0713006541659044	0.6461825550832879	-1.6873774661395702	0.0923576169565692	0.360914224315385	-5.0062811568545404	0	Exon
ENSG00000184575.11	e718051	XPOT	0.0283056626918953	3.6383945331049	1.6873677611613402	0.0923594836299401	0.360914224315385	-5.28069577475413	0	Exon
ENSG00000102119.10	e1176374	EMD	0.0563130619734836	-0.696389596394693	1.6873582300385401	0.0923613168932451	0.360914224315385	-4.74842626212845	0	Exon
ENSG00000151726.13	e317757	ACSL1	-0.0603446637792662	0.535933946350123	-1.68735385572474	0.0923621582802214	0.360914224315385	-4.98578417823433	0	Exon
ENSG00000169242.11	e70948	EFNA1	-0.0727613238109069	0.38891860100294395	-1.6873498237517601	0.0923629338243777	0.360914224315385	-4.962783471949691	0	Exon
ENSG00000159899.14	e533224	NPR2	0.0635542231186592	-1.04954901593779	1.68734851271521	0.0923631860014877	0.360914224315385	-4.66743498030533	0	Exon
ENSG00000135473.14	e712951	PAN2	-0.0459515538035429	0.898917582699587	-1.68734244832598	0.0923643524904169	0.360914224315385	-5.0433579776913495	0	Exon
ENSG00000148341.17	e557175	SH3GLB2	0.0619105095991105	-0.19003756929869398	1.6873414086494198	0.0923645524740236	0.360914224315385	-4.8688169695270895	0	Exon
ENSG00000145907.14	e361232	G3BP1	0.0460186179351053	0.0849449259490569	1.6873265688889099	0.0923674069659939	0.360914224315385	-4.91116839878834	0	Exon
ENSG00000145907.14	e361244	G3BP1	0.0460186179351053	0.0849449259490569	1.6873265688889099	0.0923674069659939	0.360914224315385	-4.91116839878834	0	Exon
ENSG00000145907.14	e361256	G3BP1	0.0460186179351053	0.0849449259490569	1.6873265688889099	0.0923674069659939	0.360914224315385	-4.91116839878834	0	Exon
ENSG00000145907.14	e361262	G3BP1	0.0460186179351053	0.0849449259490569	1.6873265688889099	0.0923674069659939	0.360914224315385	-4.91116839878834	0	Exon
ENSG00000197111.15	e708117	PCBP2	-0.0647000890007623	-0.824325501901241	-1.6872997722847398	0.0923725615886233	0.36093038694424895	-4.70805012105957	0	Exon
ENSG00000109084.13	e933112	TMEM97	0.0846362368255995	-1.8811345454323198	1.68728961322216	0.0923745158570918	0.360934044504224	-4.49424974092583	0	Exon
ENSG00000204371.11	e383692	EHMT2	-0.0361489945946283	1.01306654327624	-1.6872692887284397	0.0923784257191935	0.36094520293578297	-5.06342757283826	0	Exon
ENSG00000105976.14	e465805	MET	-0.157917832002072	-0.6749649892661129	-1.6872623130785098	0.0923797676691952	0.36094520293578297	-4.74772038993919	0	Exon
ENSG00000137413.15	e392029	TAF8	-0.0595142999498871	-1.03474130569958	-1.68725888930666	0.0923804263276437	0.36094520293578297	-4.6617736009673	0	Exon
ENSG00000144283.21	e161000	PKP4	-0.0498696290524906	3.62755290404804	-1.6872484452375303	0.09238243556037	0.36094907492304207	-5.2785462308941	0	Exon
ENSG00000278919.1	e611720		-0.0782047362784443	-1.4806005572377399	-1.6872384971545902	0.0923843494079102	0.360949989572331	-4.576790060820651	0	Exon
ENSG00000129657.14	e977316	SEC14L1	-0.0472578278070677	0.571864912257813	-1.68722829406115	0.0923863123484827	0.360949989572331	-4.99174041962685	0	Exon
ENSG00000116857.16	e89942	TMEM9	0.0691321211797809	-1.3405385570651298	1.6872263360632802	0.0923866890452877	0.360949989572331	-4.6170464011351395	0	Exon
ENSG00000134748.12	e37577	PRPF38A	-0.0440117267560449	0.374563785709678	-1.68722605764804	0.0923867426093538	0.360949989572331	-4.95893698554486	0	Exon
ENSG00000160271.14	e559963	RALGDS	-0.0407360339186413	2.34093693933258	-1.6872065975214	0.0923904865882827	0.360960638778034	-5.19641592908532	0	Exon
ENSG00000076513.16	e734093	ANKRD13A	-0.0573543465377239	0.35519809625836996	-1.6871908846136499	0.0923935097203385	0.360968471501468	-4.95920304320936	0	Exon
ENSG00000115295.19	e118936	CLIP4	0.0356677369445256	0.877387177261945	1.68716620083457	0.0923982589911724	0.36098163147949397	-5.04433164518982	0	Exon
ENSG00000088682.13	e890144	COQ9	-0.0365806776143631	0.77061699223841	-1.6871627924100199	0.0923989148029491	0.36098163147949397	-5.026951765170151	0	Exon
ENSG00000136925.14	e544843	TSTD2	0.0956970010357563	-2.83737008702152	1.68710732115884	0.09240958850205401	0.36101626127926295	-4.30830761440219	0	Exon
ENSG00000134072.10	e202292	CAMK1	0.0461813170846323	1.1608864529424399	1.6871061405024999	0.0924098156930697	0.36101626127926295	-5.07788479627641	0	Exon
ENSG00000114867.20	e266310	EIF4G1	-0.0352403689308006	1.1004400302164599	-1.68709957803085	0.0924110785027736	0.36101721600475806	-5.0763501312229	0	Exon
ENSG00000025293.16	e1089492	PHF20	-0.0356595457565079	1.0738613535234498	-1.68707551910457	0.0924157082563477	0.36103132401643606	-5.06663664278682	0	Exon
ENSG00000267666.2	e1006462		0.14038030784397001	-3.1179627982377593	1.6870545529343501	0.0924197430112347	0.361035051361578	-4.27792234037373	0	Exon
ENSG00000086666.18	e844326	ZFAND6	0.0387969865626063	0.6778834305190551	1.68705239316787	0.0924201586473495	0.361035051361578	-5.0122134201837	0	Exon
ENSG00000162144.9	e636481	CYB561A3	-0.09332784368706301	-2.37991277519124	-1.68704902372271	0.0924208070830044	0.361035051361578	-4.371285045717451	0	Exon
ENSG00000183878.15	e1179961	UTY	0.0660982454622894	-2.84714686481821	1.68704860517538	0.0924208876309471	0.361035051361578	-4.572046678534639	0	Exon
ENSG00000008294.20	e959959	SPAG9	-0.0322831427736605	1.67646583215538	-1.68704226079866	0.0924221085905766	0.361035051361578	-5.13873784412305	0	Exon
ENSG00000166596.14	e923724	CFAP52	0.26754006972053	-3.10547291466862	1.68703880717789	0.0924227732368303	0.361035051361578	-4.29812284411647	0	Exon
ENSG00000163939.18	e227775	PBRM1	-0.0722700270720024	-1.94574912914139	-1.6870104570153701	0.0924282293461171	0.36105238608172496	-4.45730631446993	0	Exon
ENSG00000070731.10	e976660	ST6GALNAC2	0.189722803533618	-3.67023398426126	1.6869930304951	0.0924315832828931	0.3610615087939829	-4.23506814315098	0	Exon
ENSG00000273403.1	e267019		-0.10640254367601198	-2.57923728422213	-1.68697400455918	0.0924352451578822	0.36107183417769795	-4.33846964523915	0	Exon
ENSG00000174059.16	e95620	CD34	0.11717163302663	-2.34910069345188	1.68694615085156	0.0924406063032883	0.36108702918439	-4.403048038936901	0	Exon
ENSG00000101096.19	e1096960	NFATC2	0.0562897051483229	2.22634713968987	1.68694093269532	0.0924416106963604	0.36108702918439	-5.19018842903035	0	Exon
ENSG00000115525.16	e138751	ST3GAL5	0.0349060775677928	1.4206095819779598	1.6869379179056299	0.0924421909884531	0.36108702918439	-5.11150728020832	0	Exon
ENSG00000048707.13	e10090	VPS13D	0.0397779545257635	0.8748361395181501	1.68692655148559	0.092444378843648	0.361091596249056	-5.04865404906488	0	Exon
ENSG00000143222.11	e78219	UFC1	0.0285802456099196	1.6056478940494698	1.6869208500006003	0.09244547630460902	0.36109190413468606	-5.130552278241731	0	Exon
ENSG00000151090.17	e208344	THRB	-0.0705718212169299	-1.4316918998910502	-1.68690786800513	0.0924479752073839	0.36109768598302505	-4.583401209663919	0	Exon
ENSG00000088038.17	e1070954	CNOT3	-0.0478890623009053	-0.28355529503614196	-1.6868998148316898	0.092449525389158	0.36109976208268	-4.8313346922700395	0	Exon
ENSG00000104497.13	e504771	SNX16	-0.0809078361619436	-1.4206202966666601	-1.6868870452219098	0.0924519834961973	0.36110487607336894	-4.57740902221611	0	Exon
ENSG00000197111.15	e708186	PCBP2	-0.0646400399413875	-0.8311592625194492	-1.6868791993698302	0.0924534938225322	0.36110487607336894	-4.70724212643881	0	Exon
ENSG00000138942.15	e1129484	RNF185	-0.0617345270770173	-0.608114349067443	-1.68687212097722	0.0924548564300074	0.36110487607336894	-4.767248764254361	0	Exon
ENSG00000244405.7	e267866	ETV5	-0.0774576974350732	-0.7733174086790291	-1.68686674903613	0.0924558905522975	0.36110487607336894	-4.7356744634174905	0	Exon
ENSG00000120910.14	e488538	PPP3CC	0.0517998308239526	-0.482836188104075	1.68685686985646	0.0924577923621852	0.36110487607336894	-4.79134580302141	0	Exon
ENSG00000279030.1	e887964		0.12276559586046001	-2.76516873934497	1.68685395678307	0.0924583531548264	0.36110487607336894	-4.3247376409479505	0	Exon
ENSG00000078018.19	e182206	MAP2	0.0507736377409207	4.499481050072981	1.6868535988371598	0.0924584220627994	0.36110487607336894	-5.328604072226559	0	Exon
ENSG00000140961.12	e905434	OSGIN1	-0.17901411396875602	-3.42614571049194	-1.6868506794140101	0.0924589840809154	0.36110487607336894	-4.24030961535073	0	Exon
ENSG00000163608.14	e240506	NEPRO	-0.036130565192254	0.8003857146535429	-1.6868410569556498	0.0924608365197602	0.361107693263562	-5.03039190095686	0	Exon
ENSG00000081665.13	e1037606	ZNF506	0.093966887083523	-2.2100916237742405	1.6868363494988998	0.0924617427726432	0.361107693263562	-4.40757497794935	0	Exon
ENSG00000172053.16	e220934	QARS	-0.0475151571617783	-0.24099427202218598	-1.68682348398954	0.0924642196040888	0.361113387975315	-4.84360161549842	0	Exon
ENSG00000114346.13	e261681	ECT2	-0.0504148300628063	-0.0881515563648107	-1.6868141914596297	0.0924660086089159	0.36111463794595705	-4.8782971975786	0	Exon
ENSG00000105397.13	e1021392	TYK2	-0.0530286454763707	-0.8140315689510821	-1.68680555153734	0.0924676719982701	0.36111463794595705	-4.71359020155825	0	Exon
ENSG00000109680.10	e283774	TBC1D19	0.06048064805751401	-1.23088763117987	1.68680339905054	0.0924680864066338	0.36111463794595705	-4.62729871550965	0	Exon
ENSG00000165533.18	e797268	TTC8	0.0496844545441376	-0.484102490342039	1.68680065622857	0.0924686144716772	0.36111463794595705	-4.80247232660537	0	Exon
ENSG00000167632.14	e518197	TRAPPC9	-0.0438186031263288	0.226079782496457	-1.68677712331	0.0924731452745705	0.36112277389402203	-4.934671542074089	0	Exon
ENSG00000110075.14	e650148	PPP6R3	-0.0456530926895756	-0.39705693278281706	-1.6867704682812301	0.0924744266025757	0.36112277389402203	-4.80819930076789	0	Exon
ENSG00000183576.12	e801905	SETD3	-0.0448898233096282	0.371052760431284	-1.68676563059165	0.09247535803760601	0.36112277389402203	-4.95938404972268	0	Exon
ENSG00000183576.12	e801922	SETD3	-0.0448898233096282	0.371052760431284	-1.68676563059165	0.09247535803760601	0.36112277389402203	-4.95938404972268	0	Exon
ENSG00000111540.15	e711383	RAB5B	-0.0268114654120209	2.39564923596981	-1.68676337968072	0.0924757914241892	0.36112277389402203	-5.2014968799883405	0	Exon
ENSG00000149308.16	e664555	NPAT	0.0546484438156604	-0.379440232749959	1.6867295121549402	0.0924823124180098	0.3611442603027	-4.81796383548035	0	Exon
ENSG00000118900.14	e865313	UBN1	0.0268660778270331	2.38894882971973	1.68670021387314	0.0924879539297176	0.36114928127554297	-5.2032932795319	0	Exon
ENSG00000162909.17	e99442	CAPN2	-0.0372917070851404	1.27037865495253	-1.68669953944543	0.0924880837969765	0.36114928127554297	-5.09734060316808	0	Exon
ENSG00000100604.12	e799643	CHGA	0.122761840949881	-2.8178722542035604	1.6866955342958603	0.0924888550283906	0.36114928127554297	-4.33730160316465	0	Exon
ENSG00000110799.13	e682257	VWF	0.0631663764855303	1.11538273673298	1.6866907929748798	0.0924897680236399	0.36114928127554297	-5.081441785119889	0	Exon
ENSG00000128573.23	e465162	FOXP2	0.0784360749418779	-1.53668194267073	1.68668947706447	0.0924900214184354	0.36114928127554297	-4.58586281502754	0	Exon
ENSG00000151090.17	e208362	THRB	-0.0644651780803441	-0.6130825519652859	-1.68668213551056	0.0924914351355496	0.36114928127554297	-4.77662139696364	0	Exon
ENSG00000214491.8	e1128479	SEC14L6	-0.131781986768722	-3.26328962518453	-1.68667729391453	0.0924923674609448	0.36114928127554297	-4.25275149874352	0	Exon
ENSG00000116521.10	e71844	SCAMP3	-0.0543594124346699	-0.481332661047762	-1.6866761053726398	0.0924925963345203	0.36114928127554297	-4.79452533252396	0	Exon
ENSG00000075568.16	e143349	TMEM131	0.0556703911711929	-0.805597092405016	1.6866752170580501	0.0924927673946187	0.36114928127554297	-4.72192868722973	0	Exon
ENSG00000131148.8	e906707	EMC8	-0.066451411722159	-1.44583204023899	-1.6866443510446998	0.0924987113293524	0.36116851185285903	-4.5775503415877905	0	Exon
ENSG00000125355.15	e1167677	TMEM255A	0.13660851488150802	-3.04304917482061	1.68662956954249	0.0925015579441481	0.3611756484098271	-4.29690263028183	0	Exon
ENSG00000204054.13	e557640	LINC00963	0.0878992356154291	-1.8799955727208502	1.6866182217071102	0.0925037433529099	0.36117631239255293	-4.4770051565641396	0	Exon
ENSG00000149428.18	e671343	HYOU1	0.0441577075045541	0.55269977202546	1.68661810540692	0.0925037657506519	0.36117631239255293	-4.9959064521960705	0	Exon
ENSG00000167461.11	e1031063	RAB8A	-0.133766784249854	-3.5850513180885697	-1.68660683389582	0.0925059365022269	0.361180809782819	-4.22866008212959	0	Exon
ENSG00000129292.20	e516638	PHF20L1	0.0505514103179065	-0.19947899114297798	1.68658095071578	0.0925109214332877	0.361196294654584	-4.8548976864632	0	Exon
ENSG00000075292.18	e133195	ZNF638	0.0347508483917258	1.08355796681076	1.68657194808979	0.0925126553308893	0.36119908610763296	-5.07402566994525	0	Exon
ENSG00000124215.16	e1099606	CDH26	0.0942722917044514	-2.40258474930791	1.68652440838215	0.0925218118699315	0.361230583921741	-4.37417758426609	0	Exon
ENSG00000143153.12	e81480	ATP1B1	-0.0781428473388914	-1.2879510310328701	-1.68651806856974	0.0925230330252026	0.361230583921741	-4.60650867778813	0	Exon
ENSG00000090006.17	e1051160	LTBP4	-0.13895528604688098	-3.19671744819917	-1.68651419138372	0.0925237798433174	0.361230583921741	-4.26244837834114	0	Exon
ENSG00000112893.9	e343916	MAN2A1	-0.0622506697025171	3.02784009182211	-1.68650414387894	0.0925257152021584	0.36123217020465703	-5.2428165287996205	0	Exon
ENSG00000141367.11	e963085	CLTC	0.0272484178680771	3.4710443303235494	1.6865015013523799	0.0925262242132742	0.36123217020465703	-5.27177248529452	0	Exon
ENSG00000197858.10	e521996	GPAA1	-0.0372452266091955	1.3317877208579298	-1.6864634717927802	0.092533549827136	0.36125365502498796	-5.103272532301429	0	Exon
ENSG00000115998.7	e132394	C2orf42	-0.135561489347615	-3.17804125650093	-1.68646235201367	0.09253376553667698	0.36125365502498796	-4.2644911182172205	0	Exon
ENSG00000108559.11	e917104	NUP88	-0.0459809429524999	0.070000878645983	-1.68645331187452	0.0925355070059337	0.361256475159948	-4.9055728464257005	0	Exon
ENSG00000139970.16	e785065	RTN1	0.0740478761400419	-1.1377485463298	1.68644756020632	0.0925366150063205	0.36125682221223704	-4.6624587385419405	0	Exon
ENSG00000168288.12	e157528	MMADHC	0.0272717980663701	2.25385146926066	1.68638974407973	0.0925477532892648	0.3612963263850871	-5.18684284722249	0	Exon
ENSG00000060718.19	e52353	COL11A1	0.0939677643028269	-1.9904106250271898	1.6863666827708799	0.0925521963543876	0.36130969257615403	-4.45828211259104	0	Exon
ENSG00000167196.13	e841618	FBXO22	-0.122783697019819	-3.4496050659868502	-1.68635165375456	0.09255509198502698	0.36131701759057594	-4.2439597638117	0	Exon
ENSG00000153885.14	e1040378	KCTD15	-0.0474414688803797	2.00884131436124	-1.68634093611946	0.0925571569893075	0.3613209058588351	-5.17143678942439	0	Exon
ENSG00000113558.18	e350855	SKP1	0.0228275041047931	4.20469085828075	1.6863359039218	0.0925581265732632	0.3613209058588351	-5.3133388299665	0	Exon
ENSG00000215559.8	e1103923	ANKRD20A11P	-0.23383265654379898	-1.19912589739066	-1.68632574368381	0.0925600842327168	0.36132456897227794	-4.6607832208210995	0	Exon
ENSG00000198692.9	e1181002	EIF1AY	-0.0563015207399712	-1.84548644788546	-1.68631305705383	0.0925625287204606	0.36132657647423	-4.81761341724185	0	Exon
ENSG00000116350.16	e21242	SRSF4	-0.0637758461980664	-1.15930425919868	-1.68630121803175	0.09256480993619301	0.36132657647423	-4.6326299479746105	0	Exon
ENSG00000108641.14	e930695	B9D1	-0.0574633927978792	-0.596772265701721	-1.6863006608599198	0.092564917296612	0.36132657647423	-4.777863349495711	0	Exon
ENSG00000125755.18	e1058449	SYMPK	-0.0507615188675927	-0.31545321879520005	-1.6863000203354197	0.0925650407182275	0.36132657647423	-4.8266086471107	0	Exon
ENSG00000116337.15	e54719	AMPD2	-0.0506043076792293	1.15494327141922	-1.6862966248429299	0.0925656949923248	0.36132657647423	-5.078573877909791	0	Exon
ENSG00000177133.10	e4720	LINC00982	-0.0852220124443145	2.71373465101042	-1.68620884556238	0.09258261038924301	0.36138862558449997	-5.2243476392342005	0	Exon
ENSG00000250317.8	e283504	SMIM20	0.0464947782773346	0.95706302189834	1.68619578141629	0.0925851281122548	0.36139447380798995	-5.055865800967201	0	Exon
ENSG00000086475.14	e570061	SEPHS1	0.0320154343151078	1.94162820464075	1.68618894841156	0.0925864449913171	0.36139563461005797	-5.16648956610626	0	Exon
ENSG00000172661.17	e578150	FAM21C	-0.0517092469926618	0.216963637383525	-1.6861512055174601	0.0925937191975935	0.361416692078854	-4.93632556398421	0	Exon
ENSG00000172534.13	e1175637	HCFC1	-0.0543908411182535	0.352011533386288	-1.68615037721575	0.0925938788417488	0.361416692078854	-4.9596525987316	0	Exon
ENSG00000185250.15	e407180	PPIL6	0.0676784760893769	0.187104932680434	1.68613848949556	0.0925961700664111	0.361419076096399	-4.93047907100824	0	Exon
ENSG00000114019.14	e250647	AMOTL2	-0.0540806492872101	0.9337086900989731	-1.6861349337920002	0.0925968553972512	0.361419076096399	-5.04999060243859	0	Exon
ENSG00000116747.12	e88237	TROVE2	-0.0421173936824451	0.862197009840287	-1.68613066339605	0.0925976784842168	0.361419076096399	-5.0427422109638895	0	Exon
ENSG00000183111.11	e359262	ARHGEF37	-0.0564060107788853	0.0303156781947306	-1.6861260490902001	0.0925985678638789	0.361419076096399	-4.8982632697913395	0	Exon
ENSG00000135446.16	e716688	CDK4	-0.0422967184640777	0.38560982409279804	-1.68610708861821	0.0926022224529471	0.36142936069313897	-4.96494900494583	0	Exon
ENSG00000121064.12	e961030	SCPEP1	0.0599584936305267	-0.80574132899406	1.68609521503043	0.0926045111199535	0.36143431388572106	-4.72777611594118	0	Exon
ENSG00000116161.17	e83865	CACYBP	0.0416091317800004	2.74718472079653	1.68607664725965	0.0926080902007191	0.361435168690432	-5.22535997550847	0	Exon
ENSG00000132842.13	e337687	AP3B1	0.0777163590399901	-1.67590826240445	1.68605936927598	0.0926114207652473	0.361435168690432	-4.52984882977143	0	Exon
ENSG00000009413.15	e407970	REV3L	0.0536357290377088	-0.574020285617249	1.6860505416443101	0.0926131224476553	0.361435168690432	-4.7733002748908	0	Exon
ENSG00000249115.8	e1042815	HAUS5	-0.14334136473065498	-3.5894667921756698	-1.6860464738773602	0.0926139065902874	0.361435168690432	-4.2285140737487295	0	Exon
ENSG00000249115.8	e1042832	HAUS5	-0.14334136473065498	-3.5894667921756698	-1.6860464738773602	0.0926139065902874	0.361435168690432	-4.2285140737487295	0	Exon
ENSG00000249115.8	e1042852	HAUS5	-0.14334136473065498	-3.5894667921756698	-1.6860464738773602	0.0926139065902874	0.361435168690432	-4.2285140737487295	0	Exon
ENSG00000249115.8	e1042871	HAUS5	-0.14334136473065498	-3.5894667921756698	-1.6860464738773602	0.0926139065902874	0.361435168690432	-4.2285140737487295	0	Exon
ENSG00000249115.8	e1042890	HAUS5	-0.14334136473065498	-3.5894667921756698	-1.6860464738773602	0.0926139065902874	0.361435168690432	-4.2285140737487295	0	Exon
ENSG00000249115.8	e1042896	HAUS5	-0.14334136473065498	-3.5894667921756698	-1.6860464738773602	0.0926139065902874	0.361435168690432	-4.2285140737487295	0	Exon
ENSG00000121988.17	e154925	ZRANB3	0.10261898840232901	-2.85326956514826	1.6860391540970001	0.0926153176363835	0.361436696306817	-4.32023504562131	0	Exon
ENSG00000131503.20	e354769	ANKHD1	0.0443827801898006	0.219090425684124	1.6860262543549498	0.0926178043830547	0.3614413336952961	-4.93941134124573	0	Exon
ENSG00000126247.10	e1044573	CAPNS1	-0.0356538526706009	3.13063845133631	-1.6860224116097	0.0926185451783458	0.3614413336952961	-5.2536059073255	0	Exon
ENSG00000182389.19	e159655	CACNB4	0.0498929016234063	4.682746435927419	1.6860123767186799	0.092620479703296	0.361442115817443	-5.33985911180046	0	Exon
ENSG00000174579.3	e251020	MSL2	-0.0341552563335261	0.793037437399663	-1.6860095176261398	0.0926210308847356	0.361442115817443	-5.03506050314447	0	Exon
ENSG00000139174.10	e697847	PRICKLE1	-0.0521787383570009	1.1462084090538602	-1.6860019524780903	0.0926224893214971	0.361442115817443	-5.07991915226873	0	Exon
ENSG00000143473.11	e96282	KCNH1	0.0369213247848383	2.35826402814963	1.6859995491101298	0.0926229526553895	0.361442115817443	-5.19905792652916	0	Exon
ENSG00000115641.18	e146256	FHL2	-0.0726494548713406	-0.805867284830544	-1.68599492705172	0.0926238437253264	0.361442115817443	-4.72608225128344	0	Exon
ENSG00000138433.15	e168059	CIR1	0.041302184774899005	0.0216790386553207	1.6859730568038003	0.0926280601050926	0.361454590237486	-4.9003530847381604	0	Exon
ENSG00000240344.8	e178024	PPIL3	0.133972996920199	-3.2023768798912595	1.68595453276584	0.0926316314878159	0.3614582953109	-4.2667509478065195	0	Exon
ENSG00000134333.13	e622627	LDHA	0.0508830218681708	4.521616036781969	1.68595354203379	0.0926318225013128	0.3614582953109	-5.33253032618564	0	Exon
ENSG00000105819.13	e461569	PMPCB	-0.0473406442548434	-0.5107880946666	-1.68595226559536	0.0926320685995703	0.3614582953109	-4.79627213120013	0	Exon
ENSG00000147471.11	e493455	PROSC	0.0356503017426195	1.02071596256884	1.68594229277371	0.0926339913849786	0.36145861463534207	-5.0644586615236	0	Exon
ENSG00000160818.16	e74795	GPATCH4	0.0837881368093975	-2.0152946045911	1.6859412637826299	0.09263418977891	0.36145861463534207	-4.47020422717894	0	Exon
ENSG00000095539.15	e597299	SEMA4G	-0.0720738759022561	-1.32456756379574	-1.6859222040685502	0.0926378646361599	0.36146031906071996	-4.598929712015191	0	Exon
ENSG00000185046.18	e728047	ANKS1B	-0.0468985283553602	2.10023553030349	-1.68591759934383	0.0926387524795903	0.36146031906071996	-5.17250339856607	0	Exon
ENSG00000083097.14	e402104	DOPEY1	0.04563950772953799	-0.0718397979482943	1.68591587965442	0.0926390840570761	0.36146031906071996	-4.88506416827371	0	Exon
ENSG00000079102.16	e506810	RUNX1T1	-0.0555841542167362	-0.0800788158757781	-1.68591352079647	0.0926395388757545	0.36146031906071996	-4.87989965774938	0	Exon
ENSG00000182809.10	e807343	CRIP2	0.109631728975737	-2.72032627588384	1.6859078590747199	0.092640630537137	0.36146031906071996	-4.3386110683647905	0	Exon
ENSG00000089009.15	e736389	RPL6	0.0296919575485483	4.00851871527971	1.68590405043101	0.0926413649042567	0.36146031906071996	-5.30373840831062	0	Exon
ENSG00000139625.12	e708392	MAP3K12	-0.0575230226411328	-0.9268249285432308	-1.68590197891038	0.0926417643283711	0.36146031906071996	-4.69222719363911	0	Exon
ENSG00000177054.13	e623126	ZDHHC13	0.0730113215635934	-1.7018445029842202	1.6858702723343102	0.0926478780642079	0.36147671636646705	-4.523345882613911	0	Exon
ENSG00000112280.15	e398928	COL9A1	-0.116001807765182	-2.26446965759664	-1.68586480847361	0.0926489316514038	0.36147671636646705	-4.3976037462220905	0	Exon
ENSG00000166206.14	e810192	GABRB3	0.0469670678205779	1.54457237651602	1.6858643186423898	0.0926490261052177	0.36147671636646705	-5.12224475935586	0	Exon
ENSG00000141376.21	e964318	BCAS3	-0.0417788241189516	0.23383243987377497	-1.6858522215291298	0.0926513588077814	0.361479886537935	-4.9428949594204505	0	Exon
ENSG00000050820.16	e903320	BCAR1	-0.0473725724668152	0.407593139603244	-1.68584808025402	0.0926521573862878	0.361479886537935	-4.9703376778059605	0	Exon
ENSG00000204677.10	e369349	FAM153C	-0.17829619646371497	-3.08474274491391	-1.68584424042831	0.0926528978400686	0.361479886537935	-4.28209652472485	0	Exon
ENSG00000182230.11	e366747	FAM153B	-0.11723208364205699	-2.1544703208179	-1.68581248847584	0.0926590209188198	0.36149979672695504	-4.456754036233611	0	Exon
ENSG00000205659.10	e792664	LIN52	0.0497452851759055	-0.22176803392553895	1.68578550745055	0.0926642242234683	0.361509457232494	-4.8508607371746795	0	Exon
ENSG00000125447.16	e972831	GGA3	-0.0613403068350799	-0.736502730468229	-1.6857834291225702	0.0926646250398627	0.361509457232494	-4.736669316043259	0	Exon
ENSG00000114956.19	e134963	DGUOK	0.0343621618505406	1.23460624968897	1.68578111387311	0.0926650715494449	0.361509457232494	-5.0893618079491905	0	Exon
ENSG00000198873.11	e603293	GRK5	-0.0559980798377127	-0.7524964599842809	-1.6857746099643702	0.0926663258760776	0.361509457232494	-4.737847685522	0	Exon
ENSG00000109046.14	e932562	WSB1	-0.0546340757156729	0.396673188457104	-1.68577320848677	0.0926665961631319	0.361509457232494	-4.96305862128781	0	Exon
ENSG00000130653.15	e565274	PNPLA7	-0.0908033387334922	-1.49185648137642	-1.68576381352381	0.0926684080792551	0.361512547327135	-4.5644943538147	0	Exon
ENSG00000132535.18	e918723	DLG4	-0.0445474520976771	3.58490193938725	-1.68574763671466	0.0926715280117291	0.36152074005412	-5.2788458570905	0	Exon
ENSG00000153310.18	e515868	FAM49B	-0.145380372420262	-3.5180756507244504	-1.68572419844668	0.0926760485721607	0.361525701622517	-4.24113342790653	0	Exon
ENSG00000171603.16	e8009	CLSTN1	0.03083402060641	3.30152269268861	1.68572307861464	0.0926762645596515	0.361525701622517	-5.26516506031708	0	Exon
ENSG00000243147.7	e118238	MRPL33	0.0666934398973697	-1.21429679578749	1.6857226669868999	0.0926763439524122	0.361525701622517	-4.6372764129716	0	Exon
ENSG00000134013.15	e489453	LOXL2	0.148647848603085	-3.31824669144449	1.6857170996273798	0.0926774177630755	0.361525701622517	-4.2558200172148295	0	Exon
ENSG00000159459.11	e819977	UBR1	0.0496362742613162	-0.608715479020412	1.6857146037603403	0.092677899159465	0.361525701622517	-4.767160022104219	0	Exon
ENSG00000241685.8	e455530	ARPC1A	-0.10304925204825001	-2.8459657864805	-1.6856978835920102	0.0926811241543358	0.36153088395901395	-4.3056402148932795	0	Exon
ENSG00000135299.16	e404174	ANKRD6	0.0508388080707117	0.612508565825953	1.68569059473437	0.0926825300613471	0.36153088395901395	-5.008459398930571	0	Exon
ENSG00000092203.13	e769118	TOX4	0.0678384448564799	-1.2358529038918402	1.6856890383274998	0.0926828302701966	0.36153088395901395	-4.63958550390066	0	Exon
ENSG00000175183.9	e722568	CSRP2	0.116527967188682	-0.46996453607144295	1.6856834912624499	0.0926839002268821	0.36153088395901395	-4.80568164100229	0	Exon
ENSG00000167654.17	e1012222	ATCAY	-0.0418368653043747	1.28004078810108	-1.68568127849009	0.0926843270446626	0.36153088395901395	-5.09736743715957	0	Exon
ENSG00000155097.11	e510971	ATP6V1C1	0.0317234029254153	1.76096804942176	1.6856633039008502	0.0926877941903674	0.361540429841574	-5.1458568364024595	0	Exon
ENSG00000143952.19	e129832	VPS54	0.0487265057980616	-0.330415650139398	1.68565275819033	0.0926898284170801	0.36154438629432895	-4.824081741697	0	Exon
ENSG00000154767.14	e205390	XPC	-0.0616211448543107	-1.0653944742011001	-1.68564687084778	0.0926909640783076	0.36154483776915797	-4.66451643861356	0	Exon
ENSG00000044446.11	e1146415	PHKA2	0.0587820577536186	-1.09185486919218	1.68561696102503	0.0926967338200207	0.36156336445269704	-4.65600707033258	0	Exon
ENSG00000157856.10	e115755	DRC1	0.264865219673391	-3.6968024996157403	1.6855917769048998	0.0927015921765598	0.36157440968835897	-4.24162169381585	0	Exon
ENSG00000116667.12	e87180	C1orf21	-0.0829430389320615	-1.8441699432275802	-1.6855917074845201	0.0927016055689713	0.36157440968835897	-4.48266397885308	0	Exon
ENSG00000127452.8	e1020215	FBXL12	-0.136474962334911	-3.48384671103204	-1.68556660681855	0.09270644803086599	0.3615893187018929	-4.237283295367	0	Exon
ENSG00000100714.15	e787265	MTHFD1	0.0461178362740603	0.8031852638750319	1.6855559627026	0.0927085015728384	0.361593349691346	-5.03777616456601	0	Exon
ENSG00000103034.14	e892077	NDRG4	0.0318489103288294	6.83542558244071	1.68553340340453	0.0927128540015246	0.36160341105057897	-5.44901444714265	0	Exon
ENSG00000166548.15	e893218	TK2	-0.0988091259137281	-2.66538473545258	-1.68552984219601	0.0927135410905293	0.36160341105057897	-4.33286848941394	0	Exon
ENSG00000011260.13	e960266	UTP18	0.0595701665396647	-0.750792560873968	1.68552673059943	0.0927141414361005	0.36160341105057897	-4.752296672419731	0	Exon
ENSG00000233369.7	e444462	GTF2IP4	-0.137373707483196	-1.1659058861699199	-1.6855123920440802	0.0927169079303952	0.36160839274715995	-4.63300279031871	0	Exon
ENSG00000120756.12	e253883	PLS1	-0.10625543631997801	-2.01685820592759	-1.68550677819417	0.092717991089979	0.36160839274715995	-4.46375686869113	0	Exon
ENSG00000143851.15	e91158	PTPN7	-0.124461439901435	-2.5985430517290697	-1.68550341442621	0.0927186401142645	0.36160839274715995	-4.3590563212485804	0	Exon
ENSG00000280739.2	e214046	EIF1B-AS1	0.13116892860544502	-3.51461281875201	1.6854963755738899	0.0927199982418225	0.36160839274715995	-4.2384115013281605	0	Exon
ENSG00000116604.17	e74544	MEF2D	-0.0505984445528011	0.9235452624195669	-1.68549367556797	0.09272051920493199	0.36160839274715995	-5.0540836819766595	0	Exon
ENSG00000178075.19	e241201	GRAMD1C	0.0625173109136848	-0.637977974908949	1.6854831666203898	0.0927225469170294	0.36161232239268604	-4.76094645045395	0	Exon
ENSG00000198920.9	e917835	KIAA0753	0.0679194369180535	-1.4459148695838502	1.6854646132208602	0.0927261269015446	0.361618111557009	-4.57756719975311	0	Exon
ENSG00000061794.12	e694134	MRPS35	0.026806131625870002	2.69145429063331	1.6854598400087801	0.0927270479381231	0.361618111557009	-5.22262033646582	0	Exon
ENSG00000257103.8	e1040412	LSM14A	-0.0315728140070799	1.7892164006069398	-1.68545961317229	0.0927270917085603	0.361618111557009	-5.15305495036716	0	Exon
ENSG00000112210.11	e398207	RAB23	0.0550851722590638	-0.0175436931137919	1.68544175568084	0.0927305375477506	0.361625526512506	-4.890757027673679	0	Exon
ENSG00000146918.19	e480976	NCAPG2	-0.10981903840592401	-2.93745667008734	-1.68543918626917	0.0927310333582148	0.361625526512506	-4.29790566040223	0	Exon
ENSG00000149256.15	e657923	TENM4	0.0706473400478483	-1.5288985798743502	1.68542469736224	0.0927338292723543	0.36162724634450005	-4.55819958127381	0	Exon
ENSG00000103034.14	e891764	NDRG4	-0.0788350154696288	-0.149038719473944	-1.68542272113667	0.0927342106284742	0.36162724634450005	-4.87107111880166	0	Exon
ENSG00000135127.11	e739175	BICDL1	0.0727167613989663	-1.5254140562530902	1.6854210411666297	0.0927345348165763	0.36162724634450005	-4.56463534330154	0	Exon
ENSG00000187416.11	e462294	LHFPL3	-0.0483641333329837	0.899905475446975	-1.6854144409960903	0.0927358084771626	0.36162742790515506	-5.048930425780889	0	Exon
ENSG00000101868.10	e1147872	POLA1	-0.0618408466208642	-1.30871889817579	-1.6854102270148	0.0927366216729005	0.36162742790515506	-4.59970231107271	0	Exon
ENSG00000110619.16	e613337	CARS	0.0545721520328264	-0.41295042317164005	1.68540271748754	0.0927380708429791	0.361629100859937	-4.8190404135342	0	Exon
ENSG00000196367.12	e455037	TRRAP	-0.0547630760075028	-0.834086656449356	-1.6853765608266598	0.0927431186335015	0.36164480632731	-4.711734767136861	0	Exon
ENSG00000149925.17	e880824	ALDOA	-0.0304982532015633	4.18695017043939	-1.685368266513	0.092744719341163	0.3616470699570129	-5.31524862634884	0	Exon
ENSG00000165219.21	e552417	GAPVD1	0.050995815165727994	-0.513025133345096	1.68535976929757	0.0927463592296386	0.36164948631618893	-4.7917110057309005	0	Exon
ENSG00000100604.12	e799651	CHGA	0.122577926133805	-2.81843518544307	1.68533895923744	0.0927503754884682	0.36166116879363797	-4.3392222003666605	0	Exon
ENSG00000166526.16	e456604	ZNF3	-0.079388367585231	-1.74749413027278	-1.68532189624641	0.09275366868245599	0.361670031601241	-4.5106696529908605	0	Exon
ENSG00000004975.11	e919015	DVL2	-0.0634239679219729	-1.4586400104677502	-1.68530553404151	0.0927568267117303	0.361678367178235	-4.56646454837469	0	Exon
ENSG00000104936.17	e1058070	DMPK	-0.0582206147898537	-0.6133284109445911	-1.6852979707648998	0.0927582865105962	0.361680080887317	-4.75503088866272	0	Exon
ENSG00000151090.17	e208367	THRB	-0.0666817340002343	-0.77693658073874	-1.68529014242827	0.0927597974885796	0.36168109116850605	-4.74394028717059	0	Exon
ENSG00000114805.16	e257043	PLCH1	0.0868160134186023	-2.05688329646718	1.6852860561108203	0.0927605862126316	0.36168109116850605	-4.455139847490701	0	Exon
ENSG00000141425.17	e995378	RPRD1A	0.0280124278169399	5.0096037821406	1.6852803603156599	0.0927616856004157	0.361681399534333	-5.357382737923039	0	Exon
ENSG00000187239.16	e558000	FNBP1	-0.0487669714936759	0.180521028458774	-1.6852271803756398	0.0927719507629331	0.36171744521044796	-4.92592110014236	0	Exon
ENSG00000259017.1	e777840		-0.121499360689401	-3.08521424371117	-1.68520928567964	0.0927754051276936	0.36172557868333205	-4.2840979099378504	0	Exon
ENSG00000145725.19	e343386	PPIP5K2	-0.0635891090038559	-1.33329980841151	-1.6852058018277498	0.0927760776571924	0.36172557868333205	-4.60242746501977	0	Exon
ENSG00000186184.16	e750306	POLR1D	0.0441429315510499	1.2100941925058601	1.6851786469173702	0.0927813198282267	0.36174203870775296	-5.09081614679998	0	Exon
ENSG00000073605.18	e943904	GSDMB	0.0747622940576779	-1.47250734959255	1.68517033165712	0.0927829251111139	0.361744318782385	-4.58240463930562	0	Exon
ENSG00000113810.15	e258902	SMC4	-0.0709661857393863	-1.4047714829968203	-1.6851249903263301	0.0927916787682398	0.36177446875519104	-4.582944156987219	0	Exon
ENSG00000167995.15	e637526	BEST1	-0.0869811615208792	-1.05970929914321	-1.6851054475541898	0.0927954519268747	0.36178408249164595	-4.66467932510528	0	Exon
ENSG00000143416.20	e67130	SELENBP1	-0.0737884162715117	-0.0724332483398838	-1.6851016466916497	0.0927961857806972	0.36178408249164595	-4.8784477033699405	0	Exon
ENSG00000127249.14	e269899	ATP13A4	0.0588491542787842	0.47232184785611203	1.6850750494438702	0.0928013211912031	0.36179965875021997	-4.98448306740611	0	Exon
ENSG00000133943.20	e798377	C14orf159	-0.0421687825601759	0.498371069812123	-1.68507038256307	0.0928022222986092	0.36179965875021997	-4.98566335202566	0	Exon
ENSG00000130810.19	e1020614	PPAN	-0.0674719344450431	-1.78996557234628	-1.6850612264576497	0.09280399023106402	0.3618025721409339	-4.49705726593119	0	Exon
ENSG00000149182.14	e630329	ARFGAP2	-0.0317884161641126	1.35023471063566	-1.6850448000151297	0.0928071620451097	0.36181095853379297	-5.10651047553866	0	Exon
ENSG00000142188.16	e1107319	TMEM50B	0.0314936577629025	3.4489287094250094	1.6850274584641	0.0928105106540593	0.3618200339738061	-5.27361325294377	0	Exon
ENSG00000114859.15	e266651	CLCN2	-0.0743864602595665	-1.37602552839928	-1.68498543781557	0.092818625137192	0.361844200567606	-4.58418906523557	0	Exon
ENSG00000168036.16	e214374	CTNNB1	0.0293406149173733	4.0874846245970895	1.68498478527881	0.0928187511511433	0.361844200567606	-5.30968519870602	0	Exon
ENSG00000235954.6	e1125910	TTC28-AS1	0.0580036693500745	-0.5617500710810961	1.6849730562734602	0.0928210162092195	0.361845979885692	-4.77703129839163	0	Exon
ENSG00000122965.10	e737709	RBM19	-0.0734097501125108	-1.67076379053452	-1.6849715649862098	0.0928213042037734	0.361845979885692	-4.518092972051201	0	Exon
ENSG00000183354.11	e526323	KIAA2026	-0.15231422723596802	-3.6099133420730602	-1.6849661397796398	0.0928223519154124	0.361845979885692	-4.22699734719097	0	Exon
ENSG00000167792.11	e649018	NDUFV1	-0.0308324023084467	2.44611779712194	-1.68496127898973	0.0928232906354442	0.361845979885692	-5.2063672139780195	0	Exon
ENSG00000117475.13	e81587	BLZF1	0.0480953415448723	-0.21506887672635802	1.6849461839595903	0.0928262058497432	0.361849489722383	-4.8548902494843205	0	Exon
ENSG00000131044.16	e1085730	TTLL9	0.147072346377361	-3.45934516375763	1.6849460456865502	0.0928262325539425	0.361849489722383	-4.24639107110068	0	Exon
ENSG00000183722.7	e753539	LHFP	0.0717846424229502	-1.2860231033763798	1.6849255837706203	0.092830184362018	0.36186091516824603	-4.6163017463314	0	Exon
ENSG00000197182.13	e1139718	MIRLET7BHG	0.0753173135491151	-1.34710894357899	1.68491938910347	0.0928313807642941	0.361861599646255	-4.59923221518032	0	Exon
ENSG00000176658.16	e938374	MYO1D	-0.0755618605199455	-0.7122583600680781	-1.6849096806776203	0.0928332558186515	0.36186492950159105	-4.738631677387629	0	Exon
ENSG00000073921.17	e659607	PICALM	-0.0334562449664219	3.65017294649241	-1.6849035787366202	0.0928344343436683	0.36186554423544104	-5.2837936337345	0	Exon
ENSG00000244754.8	e751530	N4BP2L2	-0.16043508262251002	-3.7885477041309903	-1.68486496542227	0.0928418923742981	0.361890635991105	-4.22175209261455	0	Exon
ENSG00000149328.14	e677989	GLB1L2	0.133025131848666	-3.3189476661694997	1.68484423792035	0.0928458960201257	0.361897007833101	-4.263497495867241	0	Exon
ENSG00000167384.10	e1055960	ZNF180	0.0358816195117616	1.80124420982995	1.6848436032407201	0.0928460186146358	0.361897007833101	-5.15474904505688	0	Exon
ENSG00000138303.17	e586031	ASCC1	-0.0460230263776025	-0.0908115052846709	-1.6848406463013998	0.0928465897777941	0.361897007833101	-4.87454967089932	0	Exon
ENSG00000042445.13	e137841	RETSAT	-0.0631723765078891	0.153160591131661	-1.68482929506877	0.0928487824110983	0.36189959987840997	-4.926129937809571	0	Exon
ENSG00000125835.18	e1078239	SNRPB	-0.0563212080811516	0.304446542345509	-1.68482663307971	0.0928492966137968	0.36189959987840997	-4.95115035570716	0	Exon
ENSG00000136490.8	e965849	LIMD2	-0.0611873456716336	0.208367166721965	-1.6847894125278797	0.0928564865562252	0.36191550599534705	-4.93892072539581	0	Exon
ENSG00000184922.13	e952494	FMNL1	-0.124219182536235	-2.87050538337198	-1.68478369212089	0.0928575916144654	0.36191550599534705	-4.29976260911615	0	Exon
ENSG00000065548.17	e173475	ZC3H15	0.0311232769135448	1.60105350349355	1.68478064593217	0.092858180076212	0.36191550599534705	-5.13150970484712	0	Exon
ENSG00000173992.8	e647089	CCS	-0.0391205280383745	0.48866354054729105	-1.68477920132073	0.0928584591468314	0.36191550599534705	-4.9861179722534406	0	Exon
ENSG00000224897.6	e467953	POT1-AS1	0.0897247890210967	-2.3246728171691697	1.68477379643739	0.0928595032703635	0.36191550599534705	-4.3974799896164605	0	Exon
ENSG00000224897.6	e467958	POT1-AS1	0.0897247890210967	-2.3246728171691697	1.68477379643739	0.0928595032703635	0.36191550599534705	-4.3974799896164605	0	Exon
ENSG00000170011.13	e213914	MYRIP	0.12112200395745	-3.2242780242872	1.6847558751405	0.0928629654012809	0.361923438589855	-4.2680044490599	0	Exon
ENSG00000167491.17	e1037076	GATAD2A	0.0338228743011551	2.7015015445444703	1.6847470346381501	0.0928646732945982	0.361923438589855	-5.228366314021041	0	Exon
ENSG00000005483.20	e462375	KMT2E	0.0663959707428028	-1.17306320804598	1.68473977214219	0.0928660763523946	0.361923438589855	-4.63898778400698	0	Exon
ENSG00000188917.14	e1162545	TRMT2B	0.11911038907468302	-3.32046333505619	1.68473817819774	0.0928663842923658	0.361923438589855	-4.2563219012082	0	Exon
ENSG00000272573.5	e228710	MUSTN1	-0.0881521975077197	0.525247527977514	-1.68473587161741	0.0928668299105295	0.361923438589855	-4.9947070657913395	0	Exon
ENSG00000115138.10	e114901	POMC	0.161697956942724	-2.703257001495	1.68472633964192	0.0928686714521098	0.361923438589855	-4.34168121834852	0	Exon
ENSG00000060491.16	e1100450	OGFR	-0.0487261235352648	1.17447109278338	-1.68472311454144	0.0928692945359761	0.361923438589855	-5.08787734236606	0	Exon
ENSG00000081818.3	e355826	PCDHB4	0.0834813585500386	-1.41337538558808	1.68471792916498	0.0928702963488534	0.361923438589855	-4.59206206518617	0	Exon
ENSG00000225706.1	e527093	PTPRD-AS1	-0.11833657728171401	-2.10005262023009	-1.6847156977892301	0.0928707274525308	0.361923438589855	-4.43897403946136	0	Exon
ENSG00000176912.3	e985982	TYMSOS	-0.138707381029453	-2.74388993470891	-1.6847064944455301	0.0928725055633433	0.36192638913208397	-4.338869818136049	0	Exon
ENSG00000255790.5	e688705		-0.127840651412797	-3.0583219748083197	-1.68469775798083	0.0928741934972575	0.361928988191761	-4.30128472418329	0	Exon
ENSG00000116809.11	e11486	ZBTB17	-0.0447555342037513	-0.123495355290416	-1.6846866640664	0.0928763369392944	0.36193336228138107	-4.86595990392349	0	Exon
ENSG00000133835.14	e346246	HSD17B4	-0.0387110214735031	2.2300063612546404	-1.6846805349271599	0.0928775211601072	0.361933998289917	-5.1901128662623295	0	Exon
ENSG00000245694.9	e887804	CRNDE	0.14693724893336	-3.6012578655383902	1.68467360656174	0.0928788598153436	0.36193523609267203	-4.23792463549592	0	Exon
ENSG00000109618.11	e283120	SEPSECS	-0.0688748904456182	-1.55190511123449	-1.68466790770356	0.0928799609245708	0.36193554819658	-4.54707264701375	0	Exon
ENSG00000254634.4	e879506	SMG1P6	0.12419070332231098	-2.35261257401459	1.6846562491983699	0.0928822135643155	0.36193862254115405	-4.4094445240855	0	Exon
ENSG00000143727.15	e108682	ACP1	0.0326286828592362	1.09340899144199	1.68465325598086	0.0928827919166363	0.36193862254115405	-5.07324352327554	0	Exon
ENSG00000138185.17	e594230	ENTPD1	0.053132836431515	-0.0435445131458825	1.68464013418311	0.0928853273570691	0.36194452372921704	-4.8914439127882305	0	Exon
ENSG00000134759.13	e995676	ELP2	-0.0314570295377994	0.859378855772761	-1.6845984432271002	0.0928933834020167	0.3619684030542679	-5.042529600028151	0	Exon
ENSG00000136816.15	e557783	TOR1B	0.0487627869225119	-0.535225604669879	1.6845978517593798	0.0928934976968163	0.3619684030542679	-4.788361691543839	0	Exon
ENSG00000144320.13	e168824	KIAA1715	-0.0543529169566185	-0.6990528695460521	-1.6845822588820702	0.0928965108941362	0.36197396279358	-4.75194177005678	0	Exon
ENSG00000103353.15	e875342	UBFD1	0.0403652919838936	0.0620876596532826	1.68457989982797	0.0928969667691042	0.36197396279358	-4.9127478310836	0	Exon
ENSG00000008382.15	e1012991	MPND	-0.0590366215271532	-1.13511959952117	-1.68455478492925	0.0929018202047837	0.36198889526130795	-4.64504309163655	0	Exon
ENSG00000134333.13	e622540	LDHA	0.0512628635271418	3.06364387996233	1.68453079784543	0.0929064558818518	0.362002978920807	-5.251709904134611	0	Exon
ENSG00000151292.17	e346997	CSNK1G3	0.0441076407862881	0.0374378328590393	1.6845180729566203	0.0929089151341261	0.362005228045452	-4.908336438082901	0	Exon
ENSG00000147471.11	e493443	PROSC	0.0356329531895925	1.02052625610051	1.6845172429858202	0.0929090755387313	0.362005228045452	-5.066763790591691	0	Exon
ENSG00000133121.20	e751714	STARD13	-0.0614744267330911	-0.44604681905429705	-1.68450337673775	0.0929117554371672	0.36201169076878703	-4.79859307309362	0	Exon
ENSG00000197603.13	e326506	C5orf42	0.056588968287685996	-0.6905202405748799	1.6844767649192802	0.0929168988176972	0.362027751699711	-4.74753292820378	0	Exon
ENSG00000143257.11	e78947	NR1I3	-0.11682410734424699	-2.81599621502289	-1.6844669936503402	0.0929187874104322	0.362031130940044	-4.343193289852	0	Exon
ENSG00000115042.9	e140781	FAHD2A	-0.0598359312309315	-0.35064398919402895	-1.6844599665383702	0.0929201456311064	0.362032195726558	-4.81983121330092	0	Exon
ENSG00000157601.13	e1111455	MX1	-0.0795623875823922	0.580547576394302	-1.68445501194293	0.0929211032793635	0.362032195726558	-5.00415356356908	0	Exon
ENSG00000057935.13	e123105	MTA3	0.0334278704568278	1.0924002294281099	1.6844309115835903	0.0929257616272497	0.362046365999182	-5.07585405088018	0	Exon
ENSG00000125551.18	e139811	PLGLB2	-0.20676811460046302	-3.7202386497407995	-1.68439791614894	0.0929321396055453	0.362065263812399	-4.22985428998335	0	Exon
ENSG00000129667.12	e976476	RHBDF2	0.114014646266834	-2.46653638179619	1.68438949625169	0.0929337672181718	0.362065263812399	-4.39198876156848	0	Exon
ENSG00000102226.9	e1151766	USP11	-0.0335936066867217	2.4145596704927	-1.68438782916349	0.0929340894782487	0.362065263812399	-5.20705898789323	0	Exon
ENSG00000087191.12	e966358	PSMC5	-0.0764254276588008	-1.78476487568155	-1.6843846831427198	0.092934697629029	0.362065263812399	-4.50123975004787	0	Exon
ENSG00000120709.10	e352973	FAM53C	-0.0395667984222989	0.890990448202119	-1.68437177303033	0.0929371932897814	0.36206549397932297	-5.04964746141331	0	Exon
ENSG00000148337.20	e555022	CIZ1	-0.0519481570835683	-0.585877504923395	-1.6843695081558	0.0929376311194589	0.36206549397932297	-4.77147815450811	0	Exon
ENSG00000229391.7	e386012	HLA-DRB6	-0.24485285974000898	-0.7585585094279058	-1.6843682267718203	0.09293787882837	0.36206549397932297	-4.7606278394812	0	Exon
ENSG00000166140.17	e816998	ZFYVE19	-0.0433448974376967	0.49172177347302204	-1.68436324309262	0.0929388422462461	0.36206549397932297	-4.987213014870769	0	Exon
ENSG00000047648.21	e1144421	ARHGAP6	0.13128775481942698	-3.0843581576157098	1.68432249873778	0.0929467190261544	0.3620892369129389	-4.2849721096183595	0	Exon
ENSG00000135540.11	e415537	NHSL1	0.15121622582372102	-3.4054047098033102	1.6843211501898798	0.0929469797393202	0.3620892369129389	-4.24977057224518	0	Exon
ENSG00000272752.6	e457760	STAG3L5P-PVRIG2P-PILRB	-0.0654409222247849	-0.94271269275482	-1.6843141358471498	0.0929483358233834	0.36208969101806104	-4.68773558478496	0	Exon
ENSG00000080493.14	e292370	SLC4A4	0.0668286666965729	1.11345067111752	1.68430715794708	0.0929496848778017	0.36208969101806104	-5.08162155069041	0	Exon
ENSG00000037241.7	e366139	RPL26L1	0.0815667196052197	-2.1598911809527097	1.68430469698789	0.0929501606647998	0.36208969101806104	-4.4664169542140195	0	Exon
ENSG00000187239.16	e558039	FNBP1	-0.0418615831085659	1.03686199514938	-1.6842920954471499	0.0929525970013952	0.362095202672992	-5.068916157760389	0	Exon
ENSG00000196091.13	e729515	MYBPC1	0.100554264145156	0.32236166573038394	1.68426451124365	0.09295793021177001	0.36211199880350897	-4.9624577360009505	0	Exon
ENSG00000100380.13	e1136281	ST13	-0.0302835504184805	2.85738454909834	-1.68425683905305	0.0929594136193108	0.36211379805542104	-5.23655099887632	0	Exon
ENSG00000117298.14	e14936	ECE1	0.0571895013284199	-0.629615338829834	1.6842504478423699	0.0929606493657058	0.362114632539969	-4.7685200058703	0	Exon
ENSG00000163507.13	e239145	KIAA1524	0.0729361389196008	-1.5296219242429199	1.68424222970678	0.0929622383691458	0.362115337434633	-4.56963557869414	0	Exon
ENSG00000173801.16	e945894	JUP	-0.0680837300249939	-0.231529098182869	-1.6842389455705202	0.0929628733737713	0.362115337434633	-4.848104759428769	0	Exon
ENSG00000132475.9	e974772	H3F3B	-0.0432805317167819	5.90017052169016	-1.68423211104305	0.0929641948759938	0.36211650591304495	-5.404413230464179	0	Exon
ENSG00000096060.14	e389045	FKBP5	0.152643467472194	-3.53453678133986	1.6842109744360199	0.0929682818780633	0.362123360524716	-4.25407943282961	0	Exon
ENSG00000105568.17	e1069053	PPP2R1A	-0.0389783698326347	2.9506139161643796	-1.6842033290989098	0.0929697602261387	0.362123360524716	-5.2437441693223095	0	Exon
ENSG00000223705.9	e447278	NSUN5P1	-0.0539212198338083	-0.45250050902899497	-1.68420288349052	0.0929698463922232	0.362123360524716	-4.794847528866719	0	Exon
ENSG00000156140.9	e292580	ADAMTS3	0.0625521842385169	0.0749476260815953	1.68420187803782	0.0929700408141216	0.362123360524716	-4.9260161705682	0	Exon
ENSG00000185324.21	e909277	CDK10	-0.050933041380544004	-0.17989216022842702	-1.6841769023933	0.0929748703977766	0.362132133935716	-4.85671650793992	0	Exon
ENSG00000084774.13	e116745	CAD	-0.0684359891108992	-1.3481570516099	-1.6841746071108898	0.0929753142506557	0.362132133935716	-4.595314608707731	0	Exon
ENSG00000104064.16	e825321	GABPB1	0.0649820687662022	-1.17969877231941	1.68417438097202	0.0929753579806125	0.362132133935716	-4.643543910116071	0	Exon
ENSG00000235706.7	e801030	DICER1-AS1	0.0496579282841885	0.22516017727833498	1.6841559483767599	0.0929789224682205	0.36213711653006897	-4.94093107915348	0	Exon
ENSG00000151914.19	e397288	DST	0.0289336570431353	3.50299363156821	1.68415242379747	0.09297960406244	0.36213711653006897	-5.27910335772397	0	Exon
ENSG00000148337.20	e554931	CIZ1	-0.0519226742243454	-0.585103932869033	-1.68414844017308	0.0929803744330909	0.36213711653006897	-4.77204378598199	0	Exon
ENSG00000147251.15	e1166986	DOCK11	0.0711652607636902	-0.9791803533515109	1.68414600295435	0.0929808457556101	0.36213711653006897	-4.70440634082026	0	Exon
ENSG00000100307.12	e1135137	CBX7	-0.0402287501501416	0.8449433184100021	-1.6841413521110902	0.0929817451661349	0.36213711653006897	-5.0459271129509995	0	Exon
ENSG00000152894.14	e411236	PTPRK	-0.07137923744239599	-0.861220287735229	-1.68411368497392	0.0929870957632052	0.362153976593858	-4.71531184643309	0	Exon
ENSG00000168036.16	e214310	CTNNB1	0.0235406821972215	3.2066979827857502	1.6840844891420002	0.0929927422663346	0.3621719887307221	-5.261071652748769	0	Exon
ENSG00000119979.16	e603160	FAM45A	-0.0451378464405603	-0.008898194296652309	-1.6840590406851	0.0929976642487592	0.3621854413620179	-4.89477559446943	0	Exon
ENSG00000069329.15	e884931	VPS35	0.0206419848385986	3.9370779132159304	1.6840548924046699	0.0929984665869851	0.3621854413620179	-5.30350244091972	0	Exon
ENSG00000115641.18	e146277	FHL2	-0.0725721766047621	-0.806039630171919	-1.68405078209319	0.0929992615869603	0.3621854413620179	-4.7291452807623	0	Exon
ENSG00000125755.18	e1058448	SYMPK	-0.0329736927119928	1.24360259455094	-1.6840248857903897	0.0930042704720199	0.3622000294965971	-5.09760356335412	0	Exon
ENSG00000135390.17	e708672	ATP5G2	-0.120390929672256	0.124178839968869	-1.6840208507794698	0.0930050509468617	0.3622000294965971	-4.9153558608267405	0	Exon
ENSG00000136738.14	e571519	STAM	-0.0491221382966315	-0.25273436499858	-1.6840022978718998	0.0930086396240561	0.362210026005312	-4.8462792105435595	0	Exon
ENSG00000196440.11	e1163017	ARMCX4	-0.11306026096831301	-2.8847642455753304	-1.6839744035107198	0.093014035422721	0.362227059816132	-4.30643224105668	0	Exon
ENSG00000108219.14	e590250	TSPAN14	-0.0643689048132273	-1.17156600875198	-1.68394864158817	0.09301901895312802	0.362242487762967	-4.63627545697787	0	Exon
ENSG00000166105.15	e677967	GLB1L3	-0.0679193715018976	-0.6184098398754829	-1.68393681934734	0.0930213059855496	0.36224549364081704	-4.780545479903441	0	Exon
ENSG00000168675.18	e990659	LDLRAD4	0.0693135022517094	-0.524136201957563	1.6839323787684097	0.0930221650347364	0.36224549364081704	-4.789420307186179	0	Exon
ENSG00000100197.20	e1137519	CYP2D6	-0.16854370891556603	-3.3919995204434903	-1.68392235415436	0.0930241043631557	0.36224549364081704	-4.250673405636	0	Exon
ENSG00000178623.11	e197061	GPR35	-0.14516568419071	-3.57904006770876	-1.68391984650299	0.0930245894901263	0.36224549364081704	-4.2347234891842405	0	Exon
ENSG00000089597.16	e638345	GANAB	-0.0362955472344513	0.8664802999153951	-1.68391823999665	0.0930249002838227	0.36224549364081704	-5.046071269993849	0	Exon
ENSG00000172264.16	e1082021	MACROD2	0.0538387220337485	0.0168545770931484	1.6839005979205302	0.093028313363715	0.36225480499089896	-4.92146719869374	0	Exon
ENSG00000054523.17	e8305	KIF1B	-0.0288724932258625	2.61565583869206	-1.68385542993576	0.0930370521341939	0.36228282637413894	-5.22137826878265	0	Exon
ENSG00000148700.14	e600317	ADD3	-0.0374390791079974	3.41334999382136	-1.68385126783685	0.0930378574198535	0.36228282637413894	-5.27249092173446	0	Exon
ENSG00000131748.15	e943079	STARD3	-0.0502518183160964	1.2201271553756698	-1.6838447297704	0.09303912242063099	0.36228282637413894	-5.09590187228732	0	Exon
ENSG00000108679.12	e979201	LGALS3BP	-0.0711255807587483	0.646541516193881	-1.68384227517932	0.0930395973443799	0.36228282637413894	-5.01211211349258	0	Exon
ENSG00000197912.13	e908870	SPG7	-0.0376609962383262	0.45113062342121996	-1.68381736162999	0.0930444178245094	0.36229412308114795	-4.98195149567308	0	Exon
ENSG00000083812.11	e1076910	ZNF324	-0.0615193082114728	-1.1391726424786202	-1.68381671695065	0.0930445425650864	0.36229412308114795	-4.644309938784519	0	Exon
ENSG00000168936.10	e275771	TMEM129	-0.0562587650396807	-0.41209815450661497	-1.6838043395771798	0.0930469375193647	0.36229946887688896	-4.809900596764179	0	Exon
ENSG00000182150.15	e543978	ERCC6L2	0.0427122894964624	0.5631836364153721	1.68377687802923	0.09305225135652	0.362310641213233	-4.99985677789453	0	Exon
ENSG00000108679.12	e979131	LGALS3BP	-0.0679270368751875	1.0971521440825	-1.68377565688455	0.0930524876549223	0.362310641213233	-5.0778776596867	0	Exon
ENSG00000137166.14	e391572	FOXP4	0.0750517715053791	-1.71963406808355	1.68377366517164	0.0930528730636737	0.362310641213233	-4.51877005131759	0	Exon
ENSG00000130396.20	e423475	MLLT4	0.0363543396027229	0.9468092585603979	1.68375733754964	0.0930560326078797	0.36231320445958204	-5.05990341818494	0	Exon
ENSG00000070759.16	e33779	TESK2	-0.0818112628473026	-1.6083802893197399	-1.68375490212439	0.0930565038923514	0.36231320445958204	-4.533410726894821	0	Exon
ENSG00000188452.13	e172622	CERKL	0.328204918095443	-4.0929644819723	1.68375441768944	0.0930565976366479	0.36231320445958204	-4.22860426261081	0	Exon
ENSG00000125458.6	e972401	NT5C	-0.0755007094271694	-2.05169572997096	-1.68374503595512	0.0930584131360422	0.36231629356848605	-4.44475929710421	0	Exon
ENSG00000204634.12	e145007	TBC1D8	-0.0823254862247876	-1.9356184936559497	-1.6837117614455501	0.09306485245832499	0.362322010863164	-4.47661440354814	0	Exon
ENSG00000138376.10	e183415	BARD1	0.0961071257694943	-2.2030182965001	1.68371110590745	0.0930649793224378	0.362322010863164	-4.42411190916942	0	Exon
ENSG00000139974.15	e785520	SLC38A6	-0.052357906435876	-0.753968683485885	-1.68371008980453	0.0930651759657363	0.362322010863164	-4.73477547143813	0	Exon
ENSG00000169718.17	e983690	DUS1L	-0.0552657529147058	-0.603669267808771	-1.68370873353861	0.093065438440265	0.362322010863164	-4.765178346974991	0	Exon
ENSG00000106823.12	e542539	ECM2	0.158621359659467	-1.57316544116013	1.6837074257481	0.0930656915340409	0.362322010863164	-4.57448265234609	0	Exon
ENSG00000154493.17	e606395	C10orf90	-0.080044161822218	-1.0465433574233498	-1.68370575830046	0.0930660142322629	0.362322010863164	-4.66953882682919	0	Exon
ENSG00000162520.14	e24036	SYNC	0.168728267212015	-3.1756744896694795	1.68367468064054	0.0930720288023686	0.36233715083188506	-4.27903868270283	0	Exon
ENSG00000143093.14	e55348	STRIP1	-0.0841805220719911	-2.17587742257518	-1.68367453660298	0.0930720566791999	0.36233715083188506	-4.41930352875551	0	Exon
ENSG00000168268.10	e227586	NT5DC2	0.0912103812928962	-1.95003836740426	1.68366981995477	0.0930729695365055	0.36233715083188506	-4.46570839059641	0	Exon
ENSG00000005206.16	e1010403	SPPL2B	-0.0896151882123373	-1.91743428077619	-1.6836538375604702	0.0930760628132876	0.362345213727317	-4.46468994881238	0	Exon
ENSG00000169223.14	e368147	LMAN2	0.037670986894728996	0.71710826021082	1.68363884564553	0.0930789644652481	0.362352530458208	-5.02861427632954	0	Exon
ENSG00000133048.12	e92011	CHI3L1	0.19421384832584399	-0.19642754188024397	1.68362662370983	0.0930813300477885	0.36235776015539706	-4.87543268981157	0	Exon
ENSG00000135945.9	e144494	REV1	-0.0530827002961232	-0.351289019609109	-1.6836155727220703	0.0930834690324826	0.362359068523551	-4.821900056625901	0	Exon
ENSG00000137076.19	e533063	TLN1	-0.0351347673655837	1.3204348255912501	-1.68361432487766	0.0930837105627123	0.362359068523551	-5.107407847188741	0	Exon
ENSG00000283294.1	e990942		-0.11867678290750301	-2.1798908342296697	-1.68357091406237	0.0930921133862617	0.36238779967196993	-4.450524764305389	0	Exon
ENSG00000158882.13	e78709	TOMM40L	-0.040122011977315	0.528598139535014	-1.6835549273743897	0.0930952080068495	0.36239586671104707	-4.9958131747073	0	Exon
ENSG00000137478.14	e654010	FCHSD2	-0.0446858110824437	1.47891261206467	-1.68352943156138	0.0931001435263102	0.362411099643373	-5.12426663518888	0	Exon
ENSG00000163728.10	e263098	TTC14	0.0320755050465598	2.34116302277233	1.6835237027783	0.0931012525421313	0.3624114369669729	-5.20368346687374	0	Exon
ENSG00000091592.15	e917371	NLRP1	-0.11689621577002302	-2.08856629862206	-1.68351156214488	0.0931036028416415	0.362416606124342	-4.436459626270951	0	Exon
ENSG00000048162.20	e367158	NOP16	0.0674821865051229	-1.35262416275415	1.6834948353343702	0.0931068410553243	0.36242135791651203	-4.619660547707539	0	Exon
ENSG00000145996.11	e376531	CDKAL1	-0.0403023658439445	0.23067120667400098	-1.68348886796299	0.0931079963258413	0.36242135791651203	-4.940336876436	0	Exon
ENSG00000138942.15	e1129478	RNF185	-0.0616910923469944	-0.6078441667183879	-1.6834844153994	0.093108858340286	0.36242135791651203	-4.772718236661129	0	Exon
ENSG00000101557.14	e985566	USP14	0.0415518180517479	0.737845280658501	1.6834841324743302	0.0931089131146784	0.36242135791651203	-5.02817505722553	0	Exon
ENSG00000095209.11	e546497	TMEM38B	-0.0544877965506847	-0.26468621930240305	-1.68347656657469	0.0931103778851215	0.36242307984547495	-4.839174047843669	0	Exon
ENSG00000223501.8	e386997	VPS52	-0.0410039372198795	0.0559116462928208	-1.6834688157356799	0.0931118784793781	0.362424941175799	-4.91094504507326	0	Exon
ENSG00000243156.7	e1117618	MICAL3	-0.0537480465616554	-0.431713202565784	-1.68345453680843	0.0931146429893393	0.36242549173942795	-4.80594066578066	0	Exon
ENSG00000018280.16	e185663	SLC11A1	0.20482397719638198	-3.5764263920417596	1.68345429543347	0.0931146897219538	0.36242549173942795	-4.2727017953276	0	Exon
ENSG00000137497.17	e652342	NUMA1	-0.0386665286273744	1.3665752649586498	-1.6834408288129898	0.0931172970247371	0.36242549173942795	-5.112107847617769	0	Exon
ENSG00000165948.10	e800371	IFI27L1	-0.0554110862794623	-0.108453749912444	-1.68343987620023	0.0931174814644708	0.36242549173942795	-4.87710721604617	0	Exon
ENSG00000120686.11	e753373	UFM1	-0.0484665760293085	0.11328187963138901	-1.68343647379469	0.0931181402222469	0.36242549173942795	-4.91887961009058	0	Exon
ENSG00000100307.12	e1135119	CBX7	-0.0425372859345315	0.5676304217091479	-1.68343640094499	0.0931181543271044	0.36242549173942795	-5.00465793959738	0	Exon
ENSG00000136861.17	e549786	CDK5RAP2	-0.0488729011352351	-0.00285992478028621	-1.6834283824732101	0.0931197068409791	0.36242755497452206	-4.89386924682731	0	Exon
ENSG00000197451.11	e369588	HNRNPAB	-0.0511140712676372	0.35382169500461297	-1.6834122553330702	0.0931228293954896	0.362435728790735	-4.96459313762081	0	Exon
ENSG00000166685.11	e970767	COG1	0.11532765907107599	-2.9800866836318796	1.6834055884073	0.09312412027759599	0.362436665218646	-4.31578825474604	0	Exon
ENSG00000133835.14	e345999	HSD17B4	-0.0386895516311773	2.2299624064712202	-1.68338650688712	0.09312781501263302	0.362436665218646	-5.19223643132347	0	Exon
ENSG00000163913.11	e247739	IFT122	0.0573220647896305	-0.127580260645609	1.6833828826935402	0.0931285167748375	0.362436665218646	-4.8808448786024	0	Exon
ENSG00000148803.11	e607820	FUOM	0.139065949701912	-3.4272570925301005	1.68338231925513	0.0931286258752912	0.362436665218646	-4.257798789406181	0	Exon
ENSG00000150455.13	e675878	TIRAP	-0.0554038135702153	-0.548564619784318	-1.68338122763273	0.09312883725006402	0.362436665218646	-4.78219649167671	0	Exon
ENSG00000067445.20	e1156745	TRO	0.0598634273068299	-0.8071533987693621	1.68337933056395	0.0931292045872338	0.362436665218646	-4.7379353486249105	0	Exon
ENSG00000168538.15	e317331	TRAPPC11	-0.0439134440404264	-0.143251039865492	-1.6833609434155101	0.09313276502633198	0.36244571202429704	-4.8724144324605	0	Exon
ENSG00000167100.14	e957308	SAMD14	0.076208351605773	-1.5216083629451698	1.68335676517194	0.0931335741057284	0.36244571202429704	-4.56778025717004	0	Exon
ENSG00000092036.17	e770488	HAUS4	-0.0620509807300363	-0.8755847035009681	-1.6833298463188402	0.0931387868359941	0.36246201903146796	-4.710225069633361	0	Exon
ENSG00000065665.20	e569562	SEC61A2	-0.0780266111902455	-1.6201988716041598	-1.6832903677671698	0.0931464321277755	0.362482556495913	-4.543743704333781	0	Exon
ENSG00000065665.20	e569573	SEC61A2	-0.0780266111902455	-1.6201988716041598	-1.6832903677671698	0.0931464321277755	0.362482556495913	-4.543743704333781	0	Exon
ENSG00000127054.19	e1852	CPSF3L	-0.0834841779075526	-1.76815595726208	-1.6832867546547199	0.0931471318569916	0.362482556495913	-4.49931697632896	0	Exon
ENSG00000089094.17	e741034	KDM2B	-0.0413091368441878	0.7500490332580819	-1.68326690716422	0.0931509756736532	0.36248645702817	-5.03161762716468	0	Exon
ENSG00000164024.11	e300154	METAP1	-0.0657045982069921	-1.2862092801637701	-1.68326634757337	0.0931510840501456	0.36248645702817	-4.61920003134938	0	Exon
ENSG00000149292.16	e666919	TTC12	0.0893112790505433	-1.5652981952074099	1.6832584360336202	0.0931526162964458	0.36248645702817	-4.562258967046691	0	Exon
ENSG00000167632.14	e518095	TRAPPC9	-0.0440897640948512	-0.0645374012770027	-1.68325542341898	0.0931531997618662	0.36248645702817	-4.88298579739904	0	Exon
ENSG00000067445.20	e1156767	TRO	0.0598610339106013	-0.807089157427917	1.68324616257986	0.0931549933649621	0.36248645702817	-4.73814912570175	0	Exon
ENSG00000164889.13	e478304	SLC4A2	-0.0804801571018361	-2.19372741829585	-1.6832449698538101	0.0931552243694993	0.36248645702817	-4.41885557570709	0	Exon
ENSG00000111266.8	e688943	DUSP16	-0.0710289114836548	-0.588294018101755	-1.68324461972852	0.0931552921810775	0.36248645702817	-4.76703306022322	0	Exon
ENSG00000104205.12	e501524	SGK3	-0.10963768533893901	-2.93491069190769	-1.6832238070211398	0.0931593232167812	0.36249816345225794	-4.3124916450827495	0	Exon
ENSG00000135299.16	e404107	ANKRD6	0.05075989159465	0.6124926455289599	1.6832069959698501	0.0931625793084663	0.362502875086844	-5.01250236090441	0	Exon
ENSG00000135299.16	e404212	ANKRD6	0.05075989159465	0.6124926455289599	1.6832069959698501	0.0931625793084663	0.362502875086844	-5.01250236090441	0	Exon
ENSG00000185515.14	e1177769	BRCC3	-0.116770485869453	-3.12181111514993	-1.68319902208483	0.0931641237829451	0.362504905647424	-4.27353720778037	0	Exon
ENSG00000069869.15	e827773	NEDD4	0.0797064583885872	-1.72543201333931	1.68316895666246	0.0931699473879844	0.36251901431523503	-4.517023630808059	0	Exon
ENSG00000273018.5	e929723		0.24128054801947002	-1.38302493685004	1.6831672278311798	0.0931702822676511	0.36251901431523503	-4.60808356471121	0	Exon
ENSG00000168824.14	e278464		-0.0496387785462305	3.40836768498817	-1.68316293051056	0.0931711146754061	0.36251901431523503	-5.27132272032926	0	Exon
ENSG00000117543.20	e52185	DPH5	0.0637128532947436	-1.5136397464931002	1.6831591840705902	0.0931718403803211	0.36251901431523503	-4.57745820113092	0	Exon
ENSG00000173805.15	e945864	HAP1	0.165819545578421	-3.02068740180233	1.68312879233081	0.0931777275867627	0.36253782239921206	-4.2913275845688394	0	Exon
ENSG00000272514.5	e403605	CFAP206	0.164610145504045	-2.48810291858212	1.68312307859675	0.0931788344318903	0.36253782239921206	-4.37153680987724	0	Exon
ENSG00000130226.16	e479703	DPP6	0.0446552952788373	1.79406084766381	1.6831154971521598	0.0931803030999044	0.36253782239921206	-5.15454725552338	0	Exon
ENSG00000143850.13	e92598	PLEKHA6	-0.0458573329826226	0.235908517585225	-1.68311311197756	0.0931807651568179	0.36253782239921206	-4.94397563240183	0	Exon
ENSG00000197444.9	e580027	OGDHL	0.0538421285284724	0.347059301474585	1.6830923269637201	0.0931847917155831	0.36254950929952706	-4.96989971111772	0	Exon
ENSG00000152601.17	e256384	MBNL1	0.0234274434988886	3.42857589925196	1.68308129138666	0.0931869296301441	0.36255384796836493	-5.27674906212187	0	Exon
ENSG00000197993.7	e475225	KEL	-0.134136761055492	-3.16968286721107	-1.6830573062281697	0.0931915763942669	0.362567947385931	-4.27466617668801	0	Exon
ENSG00000072201.13	e288768	LNX1	-0.0526182233613731	0.20353341478358203	-1.68304826136193	0.0931933287496884	0.362570785730487	-4.9499408172197805	0	Exon
ENSG00000167522.14	e908805	ANKRD11	-0.0350055104461568	0.6526711703424489	-1.6830385092792999	0.093195218151196	0.36257415718783403	-5.01682923617862	0	Exon
ENSG00000117410.13	e32080	ATP6V0B	-0.0530861627241387	1.02630451217208	-1.6830187789184698	0.0931990408724867	0.36258505003109703	-5.06711553963651	0	Exon
ENSG00000123353.9	e710577	ORMDL2	-0.0639169212960534	-0.917957037648067	-1.6829762673105702	0.0932072778480299	0.36260966133836403	-4.70667175171019	0	Exon
ENSG00000085224.21	e1160891	ATRX	0.0428203817187285	0.34820012053686	1.68297557076521	0.0932074128143375	0.36260966133836403	-4.96782894378262	0	Exon
ENSG00000106290.14	e457097	TAF6	-0.0376469879752143	0.857451319141006	-1.6829535029351699	0.0932116888751122	0.362616569879928	-5.04707184479129	0	Exon
ENSG00000119787.13	e121646	ATL2	0.0496249563338845	-0.18125838596092	1.68295328957037	0.0932117302193625	0.362616569879928	-4.86992387599294	0	Exon
ENSG00000213918.10	e863224	DNASE1	0.0424293556431288	1.6640956779605902	1.68295056872667	0.0932122574455868	0.362616569879928	-5.14584637299213	0	Exon
ENSG00000154654.14	e1104904	NCAM2	0.0320652936387982	3.86435779510291	1.6829402615651599	0.0932142547176558	0.362617881327901	-5.30116558502647	0	Exon
ENSG00000095261.13	e550143	PSMD5	-0.0891783642289813	-1.6597371847359899	-1.6829382709938703	0.0932146404449375	0.362617881327901	-4.52665867026659	0	Exon
ENSG00000145014.17	e270664	TMEM44	-0.084331567292181	-1.9708573556465399	-1.68292711597057	0.0932168020576334	0.3626223108631021	-4.46960825490849	0	Exon
ENSG00000143727.15	e108628	ACP1	0.034183418916827996	0.8795483201436209	1.68292176899723	0.0932178382047441	0.36262236217993393	-5.04734106020412	0	Exon
ENSG00000171863.12	e109648	RPS7	0.0359415849387759	2.4868087223936097	1.6829102652135102	0.0932200674622543	0.362627054707795	-5.21466980031005	0	Exon
ENSG00000104960.15	e1065415	PTOV1	-0.0376686238256168	1.38525554301023	-1.68289478739674	0.0932230668944175	0.36263474308738897	-5.11385852986145	0	Exon
ENSG00000163558.12	e260825	PRKCI	0.0481250932083234	-0.41788551241133504	1.68287872354577	0.0932261799758432	0.362641812766208	-4.81947013621343	0	Exon
ENSG00000170545.16	e705063	SMAGP	-0.0969454935098718	-2.2417345835793703	-1.6828731999801299	0.0932272504302736	0.362641812766208	-4.40665006900152	0	Exon
ENSG00000164535.14	e427824	DAGLB	0.03734150303320401	1.45092219174731	1.68286957298785	0.0932279533384975	0.362641812766208	-5.12530892668796	0	Exon
ENSG00000173992.8	e647130	CCS	-0.0391248881404709	0.486953275349756	-1.68285638592189	0.0932305090173853	0.362647774536144	-4.98894476176811	0	Exon
ENSG00000173369.15	e15948	C1QB	0.0878354026605995	2.2386069032924905	1.68284413685335	0.0932328829611246	0.36265302927012505	-5.1926356047833	0	Exon
ENSG00000185627.17	e608477	PSMD13	-0.0430995992914066	0.46323798670843697	-1.6828330496081	0.093235031778455	0.36265740821192494	-4.985811608259071	0	Exon
ENSG00000273018.5	e929684		0.232494195015813	-2.13936788137545	1.6828158337997299	0.0932383684507592	0.36266640742050105	-4.448183275516151	0	Exon
ENSG00000134313.14	e110522	KIDINS220	0.0599602649115941	-0.515805112602526	1.6827906369191399	0.0932432521435644	0.362667484711775	-4.8090576577133	0	Exon
ENSG00000072786.12	e365911	STK10	-0.0727827923303407	-1.74905810973566	-1.68278926415187	0.0932435182210567	0.362667484711775	-4.50807421473059	0	Exon
ENSG00000065665.20	e569542	SEC61A2	-0.0778892521089026	-1.6195512208997602	-1.68278843403518	0.0932436791192509	0.362667484711775	-4.5446039567204695	0	Exon
ENSG00000065665.20	e569554	SEC61A2	-0.0778892521089026	-1.6195512208997602	-1.68278843403518	0.0932436791192509	0.362667484711775	-4.5446039567204695	0	Exon
ENSG00000102901.12	e896552	CENPT	-0.0505700474723738	-0.518636356201123	-1.6827880124854198	0.0932437608266392	0.362667484711775	-4.7853310383495895	0	Exon
ENSG00000213904.8	e1054164	LIPE-AS1	-0.0690597694469664	-1.5054641482817501	-1.68277589507498	0.0932461095229028	0.362672640570393	-4.56124598217225	0	Exon
ENSG00000204427.11	e382817	ABHD16A	-0.040691675270812994	0.7119338506230619	-1.68276503721903	0.0932482141224336	0.36267342705558897	-5.02542909331033	0	Exon
ENSG00000100241.20	e1141823	SBF1	-0.0409379754124587	1.37994080069934	-1.6827596891043601	0.0932492507720632	0.36267342705558897	-5.1148308884662805	0	Exon
ENSG00000214331.8	e902532		-0.102085565699294	-0.9682226061047299	-1.6827516133812699	0.0932508161441552	0.36267342705558897	-4.68501658154533	0	Exon
ENSG00000180098.9	e20869	TRNAU1AP	-0.116125918077233	-2.51826439188135	-1.6827511530698898	0.0932509053700656	0.36267342705558897	-4.3559722850744595	0	Exon
ENSG00000197226.12	e371159	TBC1D9B	-0.0546325768789965	-0.281102690328181	-1.68274802579478	0.0932515115571304	0.36267342705558897	-4.83855667380199	0	Exon
ENSG00000198162.12	e59372	MAN1A2	-0.0374433381665048	0.8808580129882041	-1.68274072293074	0.0932529271474528	0.36267342705558897	-5.04797455309404	0	Exon
ENSG00000149428.18	e671325	HYOU1	0.0556297367594363	-0.537106647916791	1.68272957281412	0.0932550885242743	0.36267342705558897	-4.79757252516566	0	Exon
ENSG00000138400.12	e181452	MDH1B	0.0968732615539361	-1.6797308354117502	1.6827277993442198	0.0932554323034775	0.36267342705558897	-4.539294772898059	0	Exon
ENSG00000118690.12	e406707	ARMC2	0.059306064055470994	-0.5641772237185029	1.68272734884852	0.0932555196302155	0.36267342705558897	-4.7797556635562195	0	Exon
ENSG00000173276.13	e1111917	ZBTB21	0.0366217835825549	2.0640467560410403	1.6827049703983403	0.0932598576836366	0.36268631886632	-5.18295215505194	0	Exon
ENSG00000167657.12	e1012321	DAPK3	0.0500216142532318	-0.00908074318135723	1.68268505121434	0.09326371914606697	0.362697356958636	-4.8997411630080405	0	Exon
ENSG00000151322.18	e777002	NPAS3	0.0558468615141373	-0.6500360746111079	1.68266705765733	0.0932672074240015	0.36270694353117494	-4.76321020697105	0	Exon
ENSG00000147488.11	e498621	ST18	-0.0644450863718015	-0.199682610282096	-1.6826568768435999	0.0932691811496887	0.362707166291214	-4.85566258279415	0	Exon
ENSG00000126062.3	e224837	TMEM115	-0.0354614531971774	1.4328940416611102	-1.6826562065730402	0.0932693110943358	0.362707166291214	-5.12365384154116	0	Exon
ENSG00000128655.16	e169336	PDE11A	-0.158279671089077	-3.50446108727997	-1.6826319592881	0.0932740119879621	0.362719113347207	-4.24152526837688	0	Exon
ENSG00000113649.11	e357676	TCERG1	0.0326613001278746	1.10440739037643	1.6826298047239399	0.0932744297089901	0.362719113347207	-5.084038681549889	0	Exon
ENSG00000151806.13	e286722	GUF1	0.0422104763073083	0.0842304485577794	1.68261211873391	0.0932778586775117	0.36272709862858005	-4.9205349784578605	0	Exon
ENSG00000173889.15	e260771	PHC3	-0.043963281747081	0.24204307514611803	-1.68260865802916	0.09327852965254599	0.36272709862858005	-4.9453797711961105	0	Exon
ENSG00000146592.16	e433475	CREB5	-0.0684483371481732	-0.548318379193751	-1.6825981547916897	0.0932805660853014	0.36272878521701396	-4.78501509918956	0	Exon
ENSG00000162692.10	e52031	VCAM1	0.14381062628703198	-1.8507919340193102	1.6825958658449098	0.0932810098852369	0.36272878521701396	-4.51809598312509	0	Exon
ENSG00000072657.8	e721563	TRHDE	-0.10029407247647801	-2.45758717304069	-1.6825479258707299	0.0932903052748984	0.36275999778904205	-4.38575827186214	0	Exon
ENSG00000121716.19	e457868	PILRB	-0.066375487681961	0.272998243428546	-1.6825439132483997	0.0932910833418691	0.36275999778904205	-4.94986018177736	0	Exon
ENSG00000250461.1	e331599		0.0460969909726148	1.323163760031	1.68252581314004	0.0932945931058225	0.36276966606464706	-5.10945793728975	0	Exon
ENSG00000154640.14	e1104626	BTG3	0.066790018989301	-0.4696011508083329	1.6825097296687002	0.0932977119160719	0.362777813947992	-4.808265227011679	0	Exon
ENSG00000108679.12	e979176	LGALS3BP	-0.0710528148278207	0.647251214400844	-1.68249673106605	0.0933002325884683	0.36278363588534296	-5.014403484891731	0	Exon
ENSG00000224389.8	e384879	C4B	0.23582833383672602	-2.32436831205359	1.68248798522772	0.0933019286011234	0.36278625116729996	-4.46274013794308	0	Exon
ENSG00000132950.18	e748234	ZMYM5	0.0372355587055935	1.09836825868133	1.68247989009601	0.0933034984494186	0.3627873751648329	-5.08174344245834	0	Exon
ENSG00000114019.14	e250675	AMOTL2	-0.144379201277893	-3.6072478581213	-1.68247593981957	0.0933042645144439	0.3627873751648329	-4.23754777177718	0	Exon
ENSG00000090861.15	e899878	AARS	-0.0320978619778431	2.49964199420241	-1.6824668895843997	0.0933060196179636	0.36278741262591707	-5.215898728205981	0	Exon
ENSG00000130830.14	e1177507	MPP1	0.0391334239932671	0.456139638400829	1.68246533556027	0.0933063209910644	0.36278741262591707	-4.987067083129809	0	Exon
ENSG00000147113.16	e1150992	CXorf36	-0.11593371967122	-2.4196271428958	-1.6824543404381103	0.0933084533060052	0.36279136724143496	-4.38634767486322	0	Exon
ENSG00000197045.12	e782542	GMFB	-0.0325490837308285	1.7278599703092399	-1.6824495365273702	0.0933093849542388	0.36279136724143496	-5.149894279351019	0	Exon
ENSG00000108679.12	e979135	LGALS3BP	-0.0706768622597631	0.655053138632558	-1.68243895852351	0.0933114364298071	0.362793239218644	-5.01571935058221	0	Exon
ENSG00000277443.2	e408960	MARCKS	0.0472846180309746	5.05274466055861	1.6824364996748102	0.0933119132988981	0.362793239218644	-5.36492691929017	0	Exon
ENSG00000253807.5	e347090	LINC01170	-0.11867955254794199	-2.34496092750907	-1.6824186173628601	0.0933153814533485	0.36280102501686	-4.383728769843899	0	Exon
ENSG00000276649.1	e1078118		0.0696318251706475	-0.9306321370549799	1.6824156201278502	0.093315962757133	0.36280102501686	-4.69843873713025	0	Exon
ENSG00000072274.12	e272369	TFRC	-0.0682398401404256	-0.0770416433407435	-1.68236769121319	0.0933252588074227	0.36282664532759207	-4.88203696393789	0	Exon
ENSG00000141002.18	e909942	TCF25	0.0317946941003793	2.02556878895584	1.6823609710791103	0.0933265622703276	0.36282664532759207	-5.18097069607126	0	Exon
ENSG00000155561.14	e471943	NUP205	0.0545644101318277	-0.9301967869672491	1.6823607067265502	0.0933266135454613	0.36282664532759207	-4.6988524956952	0	Exon
ENSG00000124222.22	e1098487	STX16	0.0399929366429124	0.627001553219456	1.68236053590999	0.0933266466778993	0.36282664532759207	-5.0139148285483	0	Exon
ENSG00000136930.12	e551919	PSMB7	0.0300780663234215	1.65748090496225	1.68233812390459	0.0933309939053591	0.3628395667405979	-5.14283078686237	0	Exon
ENSG00000144837.8	e242261	PLA1A	-0.196451336047139	-3.60866762166193	-1.68232722286237	0.0933331084252682	0.362843807948096	-4.254699239900971	0	Exon
ENSG00000168615.11	e494853	ADAM9	0.054429616951343	-0.4232200897869621	1.68228506163955	0.0933412869740119	0.36287162345348606	-4.81405057705813	0	Exon
ENSG00000073905.8	e1161456	VDAC1P1	0.04891182846039799	-0.119915155762253	1.68226828842196	0.0933445408489277	0.362878272556587	-4.8875852710003	0	Exon
ENSG00000053108.16	e350575	FSTL4	-0.112893670228711	-2.87824338206318	-1.68226569132323	0.0933450446742315	0.362878272556587	-4.3538572670829305	0	Exon
ENSG00000167995.15	e637519	BEST1	-0.0768770667436975	-0.6156785134216489	-1.68225492834438	0.093347132666369	0.36288241002816	-4.766148263363309	0	Exon
ENSG00000118762.7	e298354	PKD2	-0.0426092688029657	0.21562419768735502	-1.6822429343424699	0.0933494595183577	0.36288747595478604	-4.94158962530935	0	Exon
ENSG00000205133.11	e507050	TRIQK	0.0324025586898726	2.6538007884582298	1.68221095426301	0.093355663923793	0.3629076152389629	-5.22609975260257	0	Exon
ENSG00000068745.14	e220079	IP6K2	0.0423076205388868	1.4681358266679099	1.68218973479478	0.0933597808631228	0.36291854115567895	-5.12610111675198	0	Exon
ENSG00000103707.9	e832760	MTFMT	0.0580264011603264	-0.919686366889975	1.6821842822009299	0.0933608387830932	0.36291854115567895	-4.707042597478731	0	Exon
ENSG00000169045.17	e370479	HNRNPH1	-0.0385682703395749	1.004890086388	-1.6821806376009598	0.0933615459189209	0.36291854115567895	-5.065538441007611	0	Exon
ENSG00000162300.11	e642965	ZFPL1	-0.0662088520110887	-1.28543659142202	-1.68217392374219	0.0933628485725098	0.36291962514914705	-4.61853936171306	0	Exon
ENSG00000033030.13	e742100	ZCCHC8	-0.0636831327188665	-1.4175264157846998	-1.6821499878940702	0.0933674928343987	0.36293369846044504	-4.581649192462001	0	Exon
ENSG00000115239.21	e126286	ASB3	0.0389013195414737	1.4456132113225502	1.68212004546693	0.0933733028121332	0.362952302728867	-5.12475303258341	0	Exon
ENSG00000115919.14	e155790	KYNU	0.15553177723072	-3.62079540306753	1.6821115331339398	0.0933749545839406	0.36295474336251793	-4.24143290296592	0	Exon
ENSG00000117475.13	e81605	BLZF1	0.0480099830859546	-0.21510186490028999	1.68207902985927	0.0933812618837134	0.36297528009526797	-4.859497049860559	0	Exon
ENSG00000018510.13	e169232	AGPS	-0.0491023657322309	-0.36115434739731395	-1.68206712139586	0.0933835728213461	0.36298028258925497	-4.82520539070876	0	Exon
ENSG00000165948.10	e800392	IFI27L1	-0.0553738691325439	-0.10877342852454401	-1.6820593654790499	0.0933850779471064	0.36298173329294003	-4.87929448632867	0	Exon
ENSG00000131242.16	e937397	RAB11FIP4	-0.0293185623356752	2.52077295527515	-1.6820546452039498	0.093385993980891	0.36298173329294003	-5.21791806846413	0	Exon
ENSG00000062282.14	e656111	DGAT2	0.07082619898461	-1.05966985109518	1.6820159701288	0.0933934996795049	0.36300692683072905	-4.72407747516183	0	Exon
ENSG00000115504.14	e129341	EHBP1	0.0717809750395532	-1.5270522836271203	1.6820058387230301	0.0933954659687564	0.363010589174959	-4.5747248629015305	0	Exon
ENSG00000116329.10	e21042	OPRD1	0.12913202922901	-3.27028092463306	1.68199908563362	0.0933967766175542	0.363011703115837	-4.28051155681694	0	Exon
ENSG00000122299.11	e867806	ZC3H7A	-0.0422474441361749	-0.0315990762133742	-1.68198347808819	0.0933998058079313	0.36301949653331606	-4.89040214576949	0	Exon
ENSG00000074755.14	e914734	ZZEF1	0.0473658455553562	-0.23451885428728397	1.6819634147229099	0.0934036999223367	0.363030651466142	-4.85635815373286	0	Exon
ENSG00000057935.13	e123104	MTA3	0.038960562369683	0.512196657362025	1.68189816132491	0.0934163659102438	0.363075899279574	-4.995461190983709	0	Exon
ENSG00000167964.12	e859866	RAB26	-0.0620722151718334	-0.11508683340451001	-1.68188430587663	0.0934190554952291	0.36308237182701203	-4.88149745711442	0	Exon
ENSG00000109861.15	e660073	CTSC	0.0869368424989497	-1.84731690199285	1.68186022390395	0.0934237303759915	0.363089352276883	-4.51626406225609	0	Exon
ENSG00000167302.10	e981401	TEPSIN	-0.0886868687139324	-2.2182439464363397	-1.68185591726967	0.0934245664154784	0.363089352276883	-4.41119007055639	0	Exon
ENSG00000111596.11	e720484	CNOT2	-0.0673648247738445	-1.26903053033372	-1.68185040603946	0.0934256363098854	0.363089352276883	-4.63814492170655	0	Exon
ENSG00000123636.17	e161410	BAZ2B	0.0470172730705438	0.187253675391179	1.6818391669291002	0.0934278181875103	0.363089352276883	-4.93773856368207	0	Exon
ENSG00000183576.12	e801870	SETD3	-0.0448812819017988	0.371700706740086	-1.68183175758772	0.0934292566046053	0.363089352276883	-4.96753986566646	0	Exon
ENSG00000183576.12	e801896	SETD3	-0.0448812819017988	0.371700706740086	-1.68183175758772	0.0934292566046053	0.363089352276883	-4.96753986566646	0	Exon
ENSG00000183576.12	e801914	SETD3	-0.0448812819017988	0.371700706740086	-1.68183175758772	0.0934292566046053	0.363089352276883	-4.96753986566646	0	Exon
ENSG00000183576.12	e801930	SETD3	-0.0448812819017988	0.371700706740086	-1.68183175758772	0.0934292566046053	0.363089352276883	-4.96753986566646	0	Exon
ENSG00000116754.13	e44191	SRSF11	0.0806249500960754	-1.82665682673125	1.6818256324239498	0.0934304457305513	0.363089352276883	-4.51628281022536	0	Exon
ENSG00000158258.16	e252817	CLSTN2	-0.10633438702118	-1.9077870564534198	-1.68180975543776	0.0934335281108018	0.363089352276883	-4.48733886535736	0	Exon
ENSG00000178104.19	e63588	PDE4DIP	0.06332492491019699	0.6731531143034629	1.68180645488322	0.0934341688953487	0.363089352276883	-5.02492105181292	0	Exon
ENSG00000103544.14	e871923	C16orf62	-0.0376754820141227	0.7723697887432329	-1.6818057347775501	0.0934343087003834	0.363089352276883	-5.03634342693212	0	Exon
ENSG00000205364.3	e888729	MT1M	0.125262195998038	0.9350194245814181	1.68179829123582	0.0934357538378883	0.363089352276883	-5.0589156165380995	0	Exon
ENSG00000125968.8	e1085421	ID1	-0.0868616263809095	1.3264369117809198	-1.68179762489403	0.0934358832066861	0.363089352276883	-5.11325491486708	0	Exon
ENSG00000100225.17	e1130906	FBXO7	-0.0312033000829434	2.40675940900774	-1.6817959127407398	0.0934362156181555	0.363089352276883	-5.20953034841131	0	Exon
ENSG00000133048.12	e92026	CHI3L1	0.18495008244449898	1.28318904499585	1.68177823080439	0.0934396485898948	0.36309355860176296	-5.108202259872759	0	Exon
ENSG00000135144.7	e736831	DTX1	-0.0690994431312734	-1.38320300640376	-1.6817738199763	0.0934405049739371	0.36309355860176296	-4.589370871323809	0	Exon
ENSG00000073712.14	e782160	FERMT2	0.0512046464233787	0.665751622148563	1.6817711875383503	0.0934410160777681	0.36309355860176296	-5.0231700658022005	0	Exon
ENSG00000022267.16	e1171002	FHL1	0.0594459831809067	-0.487899578992585	1.68176452475394	0.0934423097079322	0.36309355860176296	-4.80997415666488	0	Exon
ENSG00000196975.15	e131299	ANXA4	-0.0975628053679969	-2.3470009780897003	-1.6817636798496598	0.0934424737535419	0.36309355860176296	-4.39305341658354	0	Exon
ENSG00000105948.13	e472904	TTC26	0.136325958310639	-3.46393346637237	1.6817586838889798	0.0934434437680626	0.36309355860176296	-4.25177655158783	0	Exon
ENSG00000198752.10	e804507	CDC42BPB	-0.0309993293667481	1.6806471027022098	-1.6817471118289098	0.09344569062760501	0.36309830911362106	-5.14932492526538	0	Exon
ENSG00000001631.15	e452553	KRIT1	-0.0362812363970162	0.8618993072669029	-1.6817280660879401	0.0934493886900988	0.3631060337499721	-5.04839286441495	0	Exon
ENSG00000148358.19	e558053	GPR107	-0.0334306184537504	1.12792898944411	-1.68172437027394	0.0934501063104459	0.3631060337499721	-5.0857220256967	0	Exon
ENSG00000168993.14	e274686	CPLX1	0.0604838608411411	4.06132658339768	1.68171238683735	0.0934524331782898	0.3631060337499721	-5.3143825060163	0	Exon
ENSG00000267470.5	e1045734	ZNF571-AS1	-0.134964655753925	-3.3815425120790694	-1.6817122313071	0.0934524633784747	0.3631060337499721	-4.25381256353901	0	Exon
ENSG00000108679.12	e979159	LGALS3BP	-0.0710416359513381	0.6475476741181689	-1.68171049662517	0.0934528002119835	0.3631060337499721	-5.015720764240929	0	Exon
ENSG00000277363.4	e942043	SRCIN1	-0.0505120461281466	1.7648552117593101	-1.68170172155995	0.0934545041335771	0.36310867427841403	-5.1542062980655805	0	Exon
ENSG00000111783.12	e731642	RFX4	0.0684470977330487	-0.45422418456852504	1.68169347534073	0.0934561053879006	0.36310988996969	-4.807796122479401	0	Exon
ENSG00000140395.8	e843146	WDR61	0.0354316911605906	0.7943990445305601	1.68168955998191	0.0934568656816638	0.36310988996969	-5.03782817505785	0	Exon
ENSG00000255641.1	e688223		-0.16386179493103198	-2.02173845832013	-1.68167675047035	0.0934593530981437	0.363113394146497	-4.46283893057859	0	Exon
ENSG00000124406.16	e286536	ATP8A1	-0.0427118054398789	2.09113298498947	-1.6816708523361599	0.0934604984459422	0.363113394146497	-5.1789842621610305	0	Exon
ENSG00000059122.16	e861538	FLYWCH1	0.0713061032692044	-0.974704819554948	1.68166753152561	0.0934611433129915	0.363113394146497	-4.691566906833019	0	Exon
ENSG00000268895.5	e1076765	A1BG-AS1	0.0742682568649182	-1.03668324301216	1.68166381542348	0.0934618649458244	0.363113394146497	-4.67944172210838	0	Exon
ENSG00000198498.9	e314176	TMA16	0.0895737244306059	-2.4591958686176802	1.68164846469781	0.0934648459630346	0.36312099604575	-4.38545647290572	0	Exon
ENSG00000153310.18	e515843	FAM49B	-0.0365917839237382	1.28565873068827	-1.6816353221725	0.0934673982220658	0.363125861764361	-5.099570209934839	0	Exon
ENSG00000181722.16	e241542	ZBTB20	0.0346971256530637	3.1035276769237	1.6816314658896399	0.0934681471171625	0.363125861764361	-5.25930613159512	0	Exon
ENSG00000188906.14	e696889	LRRK2	0.0629305640004839	-0.882094760981741	1.68160018848836	0.0934742214073354	0.363137608472039	-4.72192216377262	0	Exon
ENSG00000173915.13	e599086	USMG5	0.0388018932862875	2.40977513665974	1.68159938180422	0.0934743780752455	0.363137608472039	-5.19955305904015	0	Exon
ENSG00000107186.16	e527336	MPDZ	-0.0474658167138196	1.94118482893973	-1.68159637841281	0.0934749613723894	0.363137608472039	-5.17286230710684	0	Exon
ENSG00000168993.14	e274681	CPLX1	0.0604797767697943	4.06132936581615	1.68159479784048	0.0934752683409922	0.363137608472039	-5.314576532973089	0	Exon
ENSG00000265158.1	e993939	LRRC37A7P	0.18127288724368804	-3.5974557560861498	1.6815867128034498	0.0934768385776365	0.363139728908739	-4.24595006067762	0	Exon
ENSG00000048707.13	e10300	VPS13D	0.0394014683188085	0.90650090369087	1.68156210090005	0.0934816187128181	0.363154319007269	-5.06191283941176	0	Exon
ENSG00000164542.12	e436101	KIAA0895	0.0362971444302131	1.9155729860710702	1.68155327014705	0.0934833338737151	0.363157002205169	-5.1669180117146	0	Exon
ENSG00000168702.17	e155715	LRP1B	0.0504946226065277	-0.18584965435368198	1.68153560066466	0.0934867658208284	0.363166354512738	-4.86600600485654	0	Exon
ENSG00000135473.14	e712984	PAN2	-0.0560985762359925	-0.43754260098216796	-1.68151972870976	0.0934898487203363	0.36316864077517896	-4.80391331161339	0	Exon
ENSG00000146151.12	e397041	HMGCLL1	0.0612499353864611	-1.1844409041728998	1.6815170358696498	0.0934903717740143	0.36316864077517896	-4.660195812512019	0	Exon
ENSG00000107537.13	e570035	PHYH	0.0614017994240486	-0.7611445595284209	1.68151402288668	0.0934909570146114	0.36316864077517896	-4.7414558977956505	0	Exon
ENSG00000171786.5	e77435	NHLH1	0.0787366272081578	-1.28506236330201	1.68148958679528	0.0934957035801587	0.36316864077517896	-4.63140596679854	0	Exon
ENSG00000124164.15	e1098337	VAPB	0.0449344168555282	-0.235288862570251	1.6814882005665999	0.0934959728526585	0.36316864077517896	-4.8590488342926	0	Exon
ENSG00000197879.14	e911684	MYO1C	-0.0823749556845337	-2.13322255362152	-1.68148528543643	0.0934965391136446	0.36316864077517896	-4.43318676599759	0	Exon
ENSG00000204463.12	e382434	BAG6	-0.0328917577174568	1.35113180553705	-1.68148493611783	0.0934966069686026	0.36316864077517896	-5.11433370943146	0	Exon
ENSG00000166526.16	e456591	ZNF3	-0.0792322044993486	-1.7467912581852298	-1.6814826594783703	0.0934970492056146	0.36316864077517896	-4.5166922648878804	0	Exon
ENSG00000160271.14	e560017	RALGDS	-0.0459300336312676	1.21257356061375	-1.68147733818416	0.0934980828731105	0.36316864077517896	-5.09821767319767	0	Exon
ENSG00000005882.11	e957246	PDK2	-0.0499017762157274	0.426245040807591	-1.68147408894486	0.0934987140460948	0.36316864077517896	-4.98309388373132	0	Exon
ENSG00000106688.11	e525759	SLC1A1	-0.0537050640393974	0.253842465745875	-1.68147305949908	0.0934989140192655	0.36316864077517896	-4.953579580628509	0	Exon
ENSG00000116350.16	e21241	SRSF4	-0.0347554776074315	1.17590264213359	-1.68146927943697	0.0934996483115109	0.36316864077517896	-5.093054280094309	0	Exon
ENSG00000198920.9	e917854	KIAA0753	0.0556208320593584	-0.851520887418509	1.68144700153816	0.0935039759771726	0.36317848956849896	-4.7200256112907	0	Exon
ENSG00000148985.19	e614389	PGAP2	-0.0766551670457335	-1.67115529189256	-1.68143399435182	0.0935065028050402	0.36317848956849896	-4.5261612047101	0	Exon
ENSG00000167524.14	e933805		-0.0620484126904794	-0.944691937425795	-1.6814290593649799	0.0935074615096465	0.36317848956849896	-4.69746100623051	0	Exon
ENSG00000116906.11	e103495	GNPAT	0.0464880614764928	-0.32793872806269203	1.6814263484086103	0.0935079881621111	0.36317848956849896	-4.83536113706904	0	Exon
ENSG00000175899.14	e687082	A2M	-0.0640654386653004	2.71862594390285	-1.68142323374089	0.093508593245781	0.36317848956849896	-5.2351014609264	0	Exon
ENSG00000181085.14	e520900	MAPK15	0.320441007678169	-3.73302235462155	1.6814220673476699	0.0935088198407463	0.36317848956849896	-4.2412623923566	0	Exon
ENSG00000070367.15	e783738	EXOC5	0.022776360771187	4.56143857042983	1.68141770851345	0.0935096666344594	0.36317848956849896	-5.34035840713496	0	Exon
ENSG00000151090.17	e208357	THRB	-0.0981198618615503	-2.42743094624017	-1.6814140358575902	0.0935103801286263	0.36317848956849896	-4.4068284327255896	0	Exon
ENSG00000092758.15	e1100499	COL9A3	-0.08104882719225599	-0.9559585272739359	-1.6813890132276001	0.0935152414414949	0.36319143148889704	-4.68942853803235	0	Exon
ENSG00000105618.13	e1070861	PRPF31	-0.0406818367531636	-0.132067925191942	-1.6813863363584098	0.0935157615067424	0.36319143148889704	-4.8747547884416695	0	Exon
ENSG00000100504.16	e781265	PYGL	0.0964302476255798	-1.91341610049622	1.6813733517121898	0.0935182842119013	0.36319724983682106	-4.4951009144607	0	Exon
