## Supplementary material for "Genetic and environmental regulation of caudate nucleus transcriptome: insight into schizophrenia risk and the dopamine system": Data S4: BrainSeq_Phase3_Caudate_DifferentialExpression_DxSZ_all.txt (part 36 of 103)

gencodeID	Feature_ID	Symbol	logFC	AveExpr	t	P.Value	adj.P.Val	B	CtrlvsSZ	Feature_Type
ENSG00000113716.12	e359448	HMGXB3	0.047284612407820004	-0.107078427088404	1.68136102773037	0.0935206786114321	0.36320111812846206	-4.8824846648118205	0	Exon
ENSG00000171316.11	e500231	CHD7	-0.0411785512649877	2.05241783451899	-1.6813576780611201	0.0935213294198954	0.36320111812846206	-5.18274015783623	0	Exon
ENSG00000163697.16	e285827	APBB2	-0.0463458942808776	0.668089605845683	-1.68134950923184	0.0935229165600153	0.363201120627824	-5.018134066631941	0	Exon
ENSG00000072818.11	e919896	ACAP1	0.14961333680904698	-3.73794163770479	1.68134712789323	0.0935233792397059	0.363201120627824	-4.242210571431491	0	Exon
ENSG00000167685.14	e1074724	ZNF444	-0.06066658271266901	-1.07579232272195	-1.68132205978298	0.0935282499337864	0.36321346956555395	-4.66265747047897	0	Exon
ENSG00000111344.11	e736851	RASAL1	-0.0777161968691005	-0.516120707789527	-1.68131683996136	0.09352926416255199	0.36321346956555395	-4.7925741022302	0	Exon
ENSG00000100897.17	e772493	DCAF11	-0.0375507442914105	1.05754247186422	-1.6813149420815399	0.0935296329291307	0.36321346956555395	-5.07696565255605	0	Exon
ENSG00000164038.14	e301790	SLC9B2	0.12580785136869196	-3.1732763088918103	1.68130765240164	0.0935310493575907	0.36321423503588496	-4.28060590345597	0	Exon
ENSG00000052749.13	e595079	RRP12	0.0609973675409209	-0.362593644403159	1.6813033811646798	0.0935318792925391	0.36321423503588496	-4.8370276134376295	0	Exon
ENSG00000232520.1	e191568		-0.0731967772152051	0.553986329609385	-1.68128877785556	0.0935347168752074	0.36322127525341397	-5.00687917708677	0	Exon
ENSG00000163703.17	e203245	CRELD1	-0.0441587658248385	1.58511197111015	-1.6812707177903101	0.0935382262392924	0.36323092400188	-5.13897279065503	0	Exon
ENSG00000198198.14	e30975	SZT2	-0.0700780464272377	-1.6478319869837799	-1.68126167198481	0.0935399840261209	0.363233770827166	-4.530502075317241	0	Exon
ENSG00000196459.13	e1144928	TRAPPC2	-0.0754183750606635	-1.55118837106543	-1.68124438628235	0.0935433430690988	0.36324002962305896	-4.57667126806951	0	Exon
ENSG00000147133.15	e1159599	TAF1	-0.0479668826287811	-0.46789168458186	-1.6812404729714399	0.0935441035364664	0.36324002962305896	-4.79711247765143	0	Exon
ENSG00000070770.8	e891617	CSNK2A2	0.0488726471273547	-0.484398935988848	1.68123755859735	0.0935446698852957	0.36324002962305896	-4.80307661046289	0	Exon
ENSG00000134717.17	e37301	BTF3L4	0.0225009514447661	3.3522779067622404	1.6812255156409601	0.0935470102161499	0.36324513825538	-5.27347932797603	0	Exon
ENSG00000110011.13	e640735	DNAJC4	-0.0732906428312793	-1.59758245112136	-1.68119704323587	0.093552543500876	0.3632626449514529	-4.540876779085389	0	Exon
ENSG00000169972.11	e1580	PUSL1	-0.0624450231053771	-1.00047164172424	-1.68117842072063	0.0935561627152899	0.363270724734198	-4.67647239476168	0	Exon
ENSG00000021826.14	e182851	CPS1	-0.146060584375039	-2.3043636824640097	-1.68117579053965	0.0935566738899641	0.363270724734198	-4.40661985677075	0	Exon
ENSG00000156261.12	e1105825	CCT8	0.0355983035827799	1.61038786796841	1.6811559194931498	0.0935605358929958	0.36328174123477297	-5.13876781925472	0	Exon
ENSG00000173482.16	e988046	PTPRM	0.0431564479200669	0.865573087145343	1.6811485071623602	0.0935619765366643	0.363282566974366	-5.05351710399471	0	Exon
ENSG00000012223.12	e216922	LTF	0.385198061669534	-2.92773321679765	1.6811442796623302	0.0935627981919085	0.363282566974366	-4.38142884649756	0	Exon
ENSG00000160285.14	e1115917	LSS	-0.0514429723683249	0.466373543739245	-1.6811375413508303	0.0935641078594953	0.36328284549724105	-4.98602197907066	0	Exon
ENSG00000155657.25	e170404	TTN	0.110714198086631	-0.7248237675470128	1.6811333651334	0.0935649195623301	0.36328284549724105	-4.753264752132111	0	Exon
ENSG00000100038.19	e1122113	TOP3B	-0.0719367821785693	-1.26394539438534	-1.6810865456155402	0.0935740199401745	0.363314199983491	-4.62117023054051	0	Exon
ENSG00000121900.18	e24233	TMEM54	-0.066308397360708	-0.0634239198646632	-1.68107491618847	0.09357628047936699	0.363318997445027	-4.8845020859782196	0	Exon
ENSG00000146192.14	e390073	FGD2	-0.13413047341950202	-2.9695223489135296	-1.68103799854971	0.0935834568568306	0.36334288081196003	-4.30433433163834	0	Exon
ENSG00000170581.13	e713114	STAT2	-0.0605467074193393	-0.6046641838253399	-1.68102844368401	0.0935853142884207	0.363343652498676	-4.77287548268488	0	Exon
ENSG00000138794.9	e303868	CASP6	0.11738979868061698	-2.9048356054363196	1.6810264307738998	0.0935857055947054	0.363343652498676	-4.30875413209916	0	Exon
ENSG00000182796.13	e710648	TMEM198B	-0.0759420449990426	-1.24029688844903	-1.6810106193725902	0.0935887793499268	0.36335160667935795	-4.62588384212313	0	Exon
ENSG00000204764.12	e365438	RANBP17	0.148194570105109	-2.7746150449539604	1.68098884939311	0.0935930115928704	0.36336124619720506	-4.33191608905636	0	Exon
ENSG00000088538.12	e225274	DOCK3	0.0406129560575374	0.635720826374944	1.6809842596116498	0.0935939038995683	0.36336124619720506	-5.0200193201365595	0	Exon
ENSG00000167491.17	e1037111	GATAD2A	0.0337462430379201	2.7014284487827798	1.68098203018629	0.0935943373281645	0.36336124619720506	-5.234555950843969	0	Exon
ENSG00000164603.11	e465072	BMT2	0.0427562714737337	2.8030145636341803	1.6809752957314097	0.0935956466015094	0.36336234966472103	-5.23798323442719	0	Exon
ENSG00000044574.7	e552352	HSPA5	0.0671587650368187	2.4632204225559904	1.6809645247993001	0.0935977406538232	0.363366499788309	-5.216879033161639	0	Exon
ENSG00000167716.18	e912574	WDR81	-0.0475786719856323	0.40544470288941703	-1.68095025052028	0.0936005158744694	0.363373294233568	-4.98040501268439	0	Exon
ENSG00000116350.16	e21222	SRSF4	-0.0347432444300332	1.17595511301398	-1.68093445271453	0.0936035873780758	0.36337783005747	-5.09393484533478	0	Exon
ENSG00000183091.19	e158056	NEB	-0.15147207540619	-3.41066715313729	-1.68092605682234	0.0936052197905411	0.36337783005747	-4.26063988712625	0	Exon
ENSG00000085832.16	e36573	EPS15	-0.0313842312815167	1.88028259795686	-1.6809241879686898	0.0936055831546844	0.36337783005747	-5.1648405682974605	0	Exon
ENSG00000113391.17	e340910	FAM172A	0.0535367718811639	-0.720406161514039	1.6809231519305199	0.0936057845937003	0.36337783005747	-4.747883587347459	0	Exon
ENSG00000101144.12	e1097731	BMP7	-0.0585916459375966	0.338618927936034	-1.68091322093456	0.09360771551521602	0.36338134647171705	-4.9656158631253495	0	Exon
ENSG00000154928.16	e250897	EPHB1	-0.0563183665469396	0.634609264354741	-1.6808960859183002	0.0936110472173655	0.36339030052288	-5.01839252077627	0	Exon
ENSG00000128989.10	e827057	ARPP19	-0.0297083275603716	2.0507501902179097	-1.68089005766538	0.0936122193628735	0.36339087125044606	-5.1825034620101205	0	Exon
ENSG00000139116.18	e696539	KIF21A	0.0327381365627163	1.65036277554656	1.6808334260799798	0.0936232314982866	0.363426918081386	-5.1478567440416905	0	Exon
ENSG00000103034.14	e891891	NDRG4	0.0317564132747665	6.8343517562262095	1.6808293844620499	0.0936240174395978	0.363426918081386	-5.4567553382427505	0	Exon
ENSG00000103356.15	e875259	EARS2	-0.0518871807536553	-0.347558972663427	-1.68082648657099	0.0936245809727077	0.363426918081386	-4.83347428244097	0	Exon
ENSG00000219481.10	e12164	NBPF1	-0.21048074788492602	-3.2013791197634305	-1.6808166402078402	0.0936264957482044	0.363429344317827	-4.26828882194765	0	Exon
ENSG00000100325.14	e1127557	ASCC2	0.0578048816679224	-1.21533349984149	1.6807986521998102	0.09362999387216199	0.363429344317827	-4.633082581928339	0	Exon
ENSG00000115694.14	e198766	STK25	0.0390357440255351	0.8831178762352851	1.68079035033061	0.0936316083703344	0.363429344317827	-5.05685978198884	0	Exon
ENSG00000117410.13	e32057	ATP6V0B	-0.0530239142461643	1.0264848047185602	-1.68078391089752	0.0936328606884439	0.363429344317827	-5.07078310864308	0	Exon
ENSG00000117410.13	e32062	ATP6V0B	-0.0530239142461643	1.0264848047185602	-1.68078391089752	0.0936328606884439	0.363429344317827	-5.07078310864308	0	Exon
ENSG00000128512.19	e464806	DOCK4	-0.0394062973187863	0.5644711116474879	-1.68078014597802	0.0936335928828845	0.363429344317827	-5.00497686527271	0	Exon
ENSG00000244694.7	e395456	PTCHD4	-0.07633691351765201	-1.23102081346764	-1.68077806224215	0.0936339981258853	0.363429344317827	-4.6424671713261105	0	Exon
ENSG00000138376.10	e183425	BARD1	0.0964990583983856	-2.29580358553775	1.68077697903661	0.093634208787244	0.363429344317827	-4.410758056153231	0	Exon
ENSG00000108175.16	e589577	ZMIZ1	0.0577453895798389	-0.23841967503315098	1.68077105039986	0.0936353617927874	0.363429344317827	-4.85874449125203	0	Exon
ENSG00000183570.16	e1115436	PCBP3	0.0897891382122773	-2.05292363045632	1.6807705540212101	0.0936354583293835	0.363429344317827	-4.44922209403782	0	Exon
ENSG00000196968.10	e587351	FUT11	0.128359267691278	-3.15894668587423	1.6807544985151002	0.0936385808757778	0.36343748458097996	-4.28514540955352	0	Exon
ENSG00000137312.14	e380552	FLOT1	-0.0333703817234325	1.7101355477018798	-1.68073576782441	0.0936422238099753	0.36344764441416705	-5.15256850701055	0	Exon
ENSG00000153317.14	e516145	ASAP1	-0.0576154892857114	-0.913590790065762	-1.6807230479379198	0.0936446977672396	0.36345326699826896	-4.69703000260302	0	Exon
ENSG00000100364.18	e1139273	KIAA0930	-0.0430565754299768	2.7433016578391802	-1.68071122058527	0.0936469981781548	0.363456845435305	-5.236192223275429	0	Exon
ENSG00000139990.17	e789511	DCAF5	0.0670645848387511	-0.985983592417631	1.68070776456469	0.0936476703800698	0.363456845435305	-4.6898910211627305	0	Exon
ENSG00000163075.12	e150656	CFAP221	0.0883004573915155	-1.5580770626356	1.6806654491127602	0.0936559011229063	0.36348481020346	-4.56296362108137	0	Exon
ENSG00000229809.8	e881974	ZNF688	-0.0647633005290858	-0.969245577135927	-1.6806576512753	0.0936574179372558	0.36348671743948996	-4.68772637284125	0	Exon
ENSG00000171827.10	e1045615	ZNF570	-0.0789181372207799	-2.03005966486771	-1.68063148887852	0.09366250712077999	0.363497295106678	-4.45387990350548	0	Exon
ENSG00000059691.11	e311660	GATB	-0.0391821932630939	0.651892716372433	-1.6806306115873701	0.0936626777777979	0.363497295106678	-5.018995324343821	0	Exon
ENSG00000116747.12	e88246	TROVE2	-0.0419693756477641	0.8621296170790501	-1.68062411868595	0.0936639408317174	0.363497295106678	-5.05172307516202	0	Exon
ENSG00000135119.14	e738007	RNFT2	-0.0897409357331416	-2.2700530241877	-1.68061879127785	0.0936649771742958	0.363497295106678	-4.43419347426117	0	Exon
ENSG00000161249.20	e1042645	DMKN	0.0804476486926408	-1.5849409617413899	1.68061728322128	0.0936652705387514	0.363497295106678	-4.58606783510499	0	Exon
ENSG00000115421.12	e128162	PAPOLG	0.07529572259664301	-2.13918074632443	1.68060668065144	0.0936673330930843	0.36350131997177704	-4.43677783530911	0	Exon
ENSG00000186642.15	e653054	PDE2A	0.0565152548514417	2.60339019661425	1.6805983478938002	0.0936689541187223	0.363501848945914	-5.22605184793176	0	Exon
ENSG00000162004.16	e855904	CCDC78	-0.15323532431959602	-3.30195471939604	-1.68057831608035	0.0936728511303505	0.363501848945914	-4.2588738520463405	0	Exon
ENSG00000258465.6	e77151		-0.0292278369493357	1.78121913747416	-1.68057730374441	0.0936730480747954	0.363501848945914	-5.15819424822057	0	Exon
ENSG00000157873.17	e4483	TNFRSF14	-0.11764154943111801	-2.69757261717394	-1.6805651945254498	0.0936754038832438	0.363501848945914	-4.33518481398274	0	Exon
ENSG00000177565.16	e262030	TBL1XR1	0.0686462460420944	-1.42547069711419	1.68056383790654	0.0936756678119322	0.363501848945914	-4.59411023644834	0	Exon
ENSG00000177565.16	e262104	TBL1XR1	0.0686462460420944	-1.42547069711419	1.68056383790654	0.0936756678119322	0.363501848945914	-4.59411023644834	0	Exon
ENSG00000177565.16	e262133	TBL1XR1	0.0686462460420944	-1.42547069711419	1.68056383790654	0.0936756678119322	0.363501848945914	-4.59411023644834	0	Exon
ENSG00000134612.11	e660345	FOLH1B	0.38907325621097	-2.7705211260327296	1.68056002307661	0.0936764099860295	0.363501848945914	-4.44437637645748	0	Exon
ENSG00000108669.16	e978903	CYTH1	-0.0427605807877687	1.08599285165372	-1.6805547721645901	0.0936774315572416	0.363501848945914	-5.0795835193966905	0	Exon
ENSG00000267002.2	e949361		-0.0982999048727828	-2.6448193673378997	-1.68054797834014	0.0936787533172243	0.363501848945914	-4.33299158211301	0	Exon
ENSG00000196776.14	e238909	CD47	0.0255131253931371	5.81341660688259	1.6805402256502602	0.093680261645851	0.363501848945914	-5.40717397948241	0	Exon
ENSG00000119280.16	e103260	C1orf198	0.153801970814255	-3.56966268536849	1.68053599952546	0.0936810838700014	0.363501848945914	-4.24712141657615	0	Exon
ENSG00000226396.1	e13886		-0.0986045593459385	-2.72315924702114	-1.6805333171406	0.0936816057510302	0.363501848945914	-4.32821015590519	0	Exon
ENSG00000183914.14	e921518	DNAH2	0.151154985675477	-2.83662880613985	1.68053218761703	0.0936818255102496	0.363501848945914	-4.3235713412307595	0	Exon
ENSG00000182326.14	e685126	C1S	0.0867329757546705	-1.20880464152972	1.68052017348241	0.0936841629965411	0.363506939872688	-4.650610564864549	0	Exon
ENSG00000139116.18	e696635	KIF21A	0.0736012341307498	-1.40200750201596	1.68049160687909	0.0936897211421535	0.3635185795003711	-4.596820850745139	0	Exon
ENSG00000114491.13	e245185	UMPS	0.0332156037325245	1.37668953694758	1.6804877209925202	0.0936904772316785	0.3635185795003711	-5.11875050483204	0	Exon
ENSG00000148498.15	e575826	PARD3	0.0616032257274705	-0.675841674691271	1.68048448305056	0.0936911072522767	0.3635185795003711	-4.76051101562497	0	Exon
ENSG00000226038.5	e1092362	PPIAP21	-0.12198424527188499	-2.87101976399215	-1.6804826513128999	0.0936914636630351	0.3635185795003711	-4.33449424109492	0	Exon
ENSG00000173575.19	e850954	CHD2	0.032698690132379	1.88251218299374	1.68047840334403	0.09369229021671402	0.3635185795003711	-5.17210114408028	0	Exon
ENSG00000185189.16	e521391	NRBP2	-0.0558824514938977	0.0784117695078627	-1.6804692192739699	0.0936940772383216	0.36352109204398997	-4.91425627076496	0	Exon
ENSG00000130948.9	e544016	HSD17B3	-0.152789414455942	-3.70397257442455	-1.6804645346557001	0.0936949887743945	0.36352109204398997	-4.23346118301931	0	Exon
ENSG00000121067.17	e956516	SPOP	-0.0400664723440398	0.675235159006994	-1.68041829288448	0.0937039869115184	0.363552024257441	-5.02308398201633	0	Exon
ENSG00000170791.17	e499487	CHCHD7	0.0369231357846002	0.7345827829927478	1.68038044433283	0.0937113523388437	0.363566330412056	-5.033056390805981	0	Exon
ENSG00000121578.12	e241941	B4GALT4	0.067525331360713	-1.3515271173669898	1.6803791650843998	0.0937116012920843	0.363566330412056	-4.6055778023283	0	Exon
ENSG00000047634.14	e1146073	SCML1	-0.153405142969075	-3.50495671089769	-1.68037854206469	0.0937117225375119	0.363566330412056	-4.24222621256183	0	Exon
ENSG00000082397.17	e987387	EPB41L3	0.109640084795033	-2.7899283186130397	1.6803782635685602	0.0937117767354895	0.363566330412056	-4.34080684813753	0	Exon
ENSG00000171587.14	e1111045	DSCAM	-0.0721453990887736	-1.50981056478515	-1.68031815139337	0.0937234757231836	0.36360773860408796	-4.5613322325938395	0	Exon
ENSG00000068024.16	e196336	HDAC4	-0.0820980090696322	-1.7398056714808	-1.680305163716	0.0937260035299781	0.3636135659475371	-4.50657027686253	0	Exon
ENSG00000174780.15	e289870	SRP72	-0.0347827902953886	0.8832668102811619	-1.68029502503498	0.0937279768714477	0.363616752209564	-5.05320304934024	0	Exon
ENSG00000102054.17	e1145873	RBBP7	0.0310806861918197	1.4830769990495403	1.68028875972599	0.0937291963361491	0.363616752209564	-5.1282129345094	0	Exon
ENSG00000198917.12	e556839	C9orf114	-0.0480054689704189	0.271201981530032	-1.68028513365758	0.0937299021112351	0.363616752209564	-4.95448953774854	0	Exon
ENSG00000139350.11	e727447	NEDD1	0.0890476254039509	-2.21389195130559	1.6802579313118002	0.0937351968907805	0.36363124319476203	-4.43129499811041	0	Exon
ENSG00000100197.20	e1137517	CYP2D6	-0.14164561992504598	-2.93182578393233	-1.68024992396892	0.0937367555197234	0.36363124319476203	-4.3061580419412895	0	Exon
ENSG00000068615.17	e139203	REEP1	0.0547201060232646	-0.462678673941266	1.6802461279591598	0.0937374944201494	0.36363124319476203	-4.81626271889488	0	Exon
ENSG00000129925.10	e854319	TMEM8A	-0.0740336479972642	-0.9545669874191121	-1.68024333172061	0.0937380387162326	0.36363124319476203	-4.6875329103773495	0	Exon
ENSG00000162377.5	e37811	COA7	-0.0560428369805091	-0.7382804366287221	-1.6802356215387801	0.0937395395390558	0.36363124319476203	-4.75304179908216	0	Exon
ENSG00000026508.16	e626783	CD44	0.18653832284143998	-1.5814581666757102	1.6802333495419197	0.0937399817975236	0.36363124319476203	-4.61918206989163	0	Exon
ENSG00000148737.16	e601291	TCF7L2	0.12464744024571002	-3.12760742997173	1.6802290533679802	0.09374081807937401	0.36363124319476203	-4.285595008433879	0	Exon
ENSG00000103051.18	e900441	COG4	-0.0441253013276707	-0.170542628889281	-1.6802216741519498	0.0937422545120603	0.36363283606219604	-4.86979545711399	0	Exon
ENSG00000173575.19	e850995	CHD2	0.0326904521158293	1.88247696781578	1.68021496300735	0.0937435609138509	0.36363392450124704	-5.17252949256608	0	Exon
ENSG00000084636.17	e22431	COL16A1	-0.0872350889211376	-0.47913465940869304	-1.68019827342912	0.0937468097965306	0.363642547772341	-4.79794061700097	0	Exon
ENSG00000075945.12	e82132	KIFAP3	0.0286895978386291	1.7954282115758402	1.6801666480525401	0.0937529664103977	0.36366043866539394	-5.15900055135838	0	Exon
ENSG00000168936.10	e275760	TMEM129	-0.0430849493910211	1.28338732485505	-1.6801640416344898	0.0937534738247121	0.36366043866539394	-5.10921480465708	0	Exon
ENSG00000196776.14	e238918	CD47	0.0255070629567821	5.81340799582175	1.6801527157884601	0.0937556787524054	0.36366501200961204	-5.4078136442049	0	Exon
ENSG00000150991.14	e744867	UBC	-0.0406864097335697	6.38109801411834	-1.68014247091396	0.0937576732713856	0.363668769117049	-5.43445810807965	0	Exon
ENSG00000127481.14	e13287	UBR4	0.035452912241549	0.769091148679272	1.68013615224695	0.0937589034353846	0.363669561382328	-5.04195176675707	0	Exon
ENSG00000119927.13	e600771	GPAM	0.0762290772914439	3.9176042048779203	1.6801275412742498	0.0937605799030365	0.36367208472216295	-5.3091465658173	0	Exon
ENSG00000068831.18	e641654	RASGRP2	-0.0496888705712548	1.04878491521615	-1.6801047450676398	0.0937650182060935	0.363682347198053	-5.0757409082262495	0	Exon
ENSG00000197724.10	e543152	PHF2	-0.0423015897723183	0.320667831351129	-1.68010161001725	0.0937656285973593	0.363682347198053	-4.96293292512299	0	Exon
ENSG00000198837.9	e68847	DENND4B	-0.0410398828169298	0.482881094052573	-1.6800972278178399	0.0937664818126875	0.363682347198053	-4.9911125892354	0	Exon
ENSG00000187446.11	e817387	CHP1	-0.0501243164458022	-0.35611255105293604	-1.6800928739455199	0.0937673295189168	0.363682347198053	-4.83030650699704	0	Exon
ENSG00000157212.18	e479870	PAXIP1	-0.0636660343519614	-0.925953741874652	-1.6800580343884701	0.0937741130612605	0.36370467814612	-4.69991804201272	0	Exon
ENSG00000112659.13	e393124	CUL9	-0.0575433458515396	-0.287451878443887	-1.6800475565987598	0.0937761532485953	0.363708611614349	-4.83989963061009	0	Exon
ENSG00000198301.11	e293903	SDAD1	0.0415204166437134	0.134763551505954	1.6800325476675	0.09377907578137401	0.363712614093745	-4.9354057653500405	0	Exon
ENSG00000163703.17	e203231	CRELD1	-0.0491267204280048	0.7056582209481421	-1.6800317182736697	0.0937792372827292	0.363712614093745	-5.02928867301447	0	Exon
ENSG00000197013.9	e1038226	ZNF429	-0.126909362012529	-3.17181629348373	-1.67998986555698	0.0937873872248172	0.36373922306419393	-4.27709767248487	0	Exon
ENSG00000229391.7	e386006	HLA-DRB6	-0.24423564158329103	-0.759155194653509	-1.6799859469495901	0.093788150320926	0.36373922306419393	-4.76751947437783	0	Exon
ENSG00000154655.15	e987572	L3MBTL4	-0.0515901698755567	-0.085668940692054	-1.67996475632507	0.09379227699679901	0.363751247893508	-4.87869596956081	0	Exon
ENSG00000137776.16	e829242	SLTM	-0.0371380515917526	1.72658211240026	-1.67995578835165	0.0937940234697519	0.36375404150447493	-5.156120547593741	0	Exon
ENSG00000147459.17	e489980	DOCK5	-0.0619497056370539	-0.16734754704775798	-1.67994402289604	0.0937963147796353	0.363758948029747	-4.8655786613314405	0	Exon
ENSG00000131848.9	e1074855	ZSCAN5A	0.053535147551254006	-0.6179721016369929	1.6799373441611498	0.0937976154761605	0.363759801979803	-4.7755526114099	0	Exon
ENSG00000196284.14	e394828	SUPT3H	0.0694191817608867	-0.737230187242797	1.6799323541421203	0.0937985873014875	0.363759801979803	-4.745054119960059	0	Exon
ENSG00000204130.12	e583572	RUFY2	-0.0369799150153398	0.757669307379706	-1.67990818956426	0.0938032935603177	0.363774073579219	-5.03667201909743	0	Exon
ENSG00000151150.21	e582346	ANK3	-0.0380473292614415	1.86065264110457	-1.67989456977907	0.0938059462140995	0.363780380965824	-5.16482281115693	0	Exon
ENSG00000249884.8	e139417	RNF103-CHMP3	-0.11585617715207198	-2.71970383726286	-1.67988070006654	0.0938086476069881	0.36378687722309605	-4.32944937876558	0	Exon
ENSG00000119280.16	e103267	C1orf198	-0.0519461872805291	1.3393766583656201	-1.6798729342972698	0.0938101601670542	0.36378876313373903	-5.11460040563699	0	Exon
ENSG00000145198.14	e265392	VWA5B2	-0.10434394215499099	-2.15384412219296	-1.6798536081838797	0.0938139244521246	0.363796388699355	-4.42882106400236	0	Exon
ENSG00000125482.12	e559518	TTF1	-0.0629156178171547	-1.5188089594416898	-1.67985230079804	0.09381417910539	0.363796388699355	-4.574362562065599	0	Exon
ENSG00000169908.11	e255440	TM4SF1	-0.14524818649945198	-1.57717952430345	-1.67983286037973	0.0938179657854278	0.36380432558942	-4.55905557212374	0	Exon
ENSG00000168061.14	e642730	SAC3D1	-0.0460491646299053	0.25601588253997304	-1.6798298630298103	0.0938185496318155	0.36380432558942	-4.95443892311186	0	Exon
ENSG00000075651.15	e261319	PLD1	-0.10766668300610902	-1.76521386809474	-1.6798259866621201	0.0938193047042397	0.36380432558942	-4.5253191121488605	0	Exon
ENSG00000147050.14	e1150927	KDM6A	-0.0554249302104484	-0.794222136055792	-1.6798199408098	0.0938204823774131	0.363804912604409	-4.72936463314557	0	Exon
ENSG00000171772.15	e608150	SYCE1	0.169723911932294	-3.3087865323520695	1.6798084868196699	0.0938227135358163	0.363809584630421	-4.27808512987028	0	Exon
ENSG00000185090.14	e26895	MANEAL	-0.0534547575675386	-0.583815747755855	-1.6798023543253002	0.09382390812105	0.363810237153003	-4.78914455145678	0	Exon
ENSG00000149182.14	e630510	ARFGAP2	-0.0425528234250401	0.685755316281834	-1.67978965899457	0.0938263811593265	0.36381233669858204	-5.02716586182513	0	Exon
ENSG00000135473.14	e712809	PAN2	-0.0445773114170341	0.9507974381155341	-1.6797880580789	0.09382669301989502	0.36381233669858204	-5.06333705710826	0	Exon
ENSG00000002745.12	e466882	WNT16	-0.197016436023997	-1.09361458532535	-1.67978376914069	0.0938275285150508	0.36381233669858204	-4.680529532242519	0	Exon
ENSG00000029725.16	e916980	RABEP1	-0.0303789189176468	1.78531830967699	-1.67977458985701	0.09382931668102902	0.3638148525523379	-5.15978331624093	0	Exon
ENSG00000178425.13	e409186	NT5DC1	-0.0516221968084986	0.00106624749887217	-1.67976388938766	0.0938314012154927	0.3638148525523379	-4.90439418123504	0	Exon
ENSG00000184271.16	e704975	POU6F1	-0.0523612321961429	-0.19376646281194299	-1.6797611018126002	0.09383194426286699	0.3638148525523379	-4.85822728119609	0	Exon
ENSG00000160570.13	e1053700	DEDD2	0.0723225287236731	-1.0205665405012099	1.67975936489073	0.0938322826338209	0.3638148525523379	-4.68509605344629	0	Exon
ENSG00000135899.16	e190908	SP110	0.0932249979094715	-2.1384323298368	1.67974409668989	0.0938352570848844	0.363822405938456	-4.4436699372545405	0	Exon
ENSG00000106976.20	e555381	DNM1	0.0513232044064486	2.97633692927292	1.6797320329960501	0.0938376073085359	0.363823808033309	-5.25599379977148	0	Exon
ENSG00000205129.8	e318243	C4orf47	0.13601599768758801	-3.10228729001183	1.67972239257996	0.0938394854683467	0.363823808033309	-4.28594838788852	0	Exon
ENSG00000239672.7	e960097	NME1	0.133717734757755	-3.4651436373198394	1.67971390928135	0.0938411382218933	0.363823808033309	-4.25869777209571	0	Exon
ENSG00000100938.17	e774087	GMPR2	0.0354958627098404	0.742060696678301	1.67971303609871	0.0938413083405051	0.363823808033309	-5.03773531501234	0	Exon
ENSG00000121064.12	e961116	SCPEP1	0.0588843380440643	-0.7707448115479749	1.6797095294817999	0.093841991522878	0.363823808033309	-4.74552192896561	0	Exon
ENSG00000150510.16	e756963	FAM124A	-0.107079429935607	-2.66669021943339	-1.6797088953818997	0.0938421150628549	0.363823808033309	-4.345743935308451	0	Exon
ENSG00000145860.11	e363082	RNF145	0.107721503940763	-3.07902580096925	1.67970536377242	0.0938428031192225	0.363823808033309	-4.28946720221149	0	Exon
ENSG00000106123.11	e475020	EPHB6	0.0526456434953748	2.6099626930940802	1.67967649788104	0.0938484271550391	0.363841632854531	-5.22750828421713	0	Exon
ENSG00000083312.17	e335413	TNPO1	-0.14151408970726	-3.4480739707922403	-1.67961237506014	0.0938609213845158	0.363886092097096	-4.24734510837208	0	Exon
ENSG00000136935.13	e552161	GOLGA1	0.0857939725343306	-2.2616188344465495	1.6796056124690402	0.0938622391426823	0.363887221174073	-4.41429310249292	0	Exon
ENSG00000157927.16	e426681	RADIL	-0.10824235027389	-2.41440008400865	-1.67959632177028	0.0938640495520756	0.363890260126725	-4.37869501787475	0	Exon
ENSG00000131941.7	e1040026	RHPN2	0.0956034888746111	-1.2263148526533798	1.6795865705333501	0.0938659497333564	0.36389364703495103	-4.63313233410628	0	Exon
ENSG00000138587.5	e828045	MNS1	0.131827796737589	-2.0495430915143	1.67957110966529	0.0938689625891971	0.363896811002909	-4.45917110892046	0	Exon
ENSG00000164309.14	e338133	CMYA5	0.0755869429400927	-1.2342634946951998	1.6795677996796	0.0938696076154744	0.363896811002909	-4.62985985190997	0	Exon
ENSG00000198668.10	e797871	CALM1	0.0264748188419183	6.14546458307704	1.67956316716551	0.0938705103725966	0.363896811002909	-5.425261552020411	0	Exon
ENSG00000073712.14	e782284	FERMT2	0.051885080126654	0.178271482432308	1.67956131107836	0.0938708720779132	0.363896811002909	-4.940577123182121	0	Exon
ENSG00000049540.16	e445774	ELN	0.127369059733677	-2.6892691615083395	1.67951055793018	0.0938807630416791	0.363931174126565	-4.35551212162537	0	Exon
ENSG00000147854.16	e526427	UHRF2	-0.0544587409632343	-0.43397418592557796	-1.6794831402176398	0.093886106657359	0.36393722381962607	-4.80958466498316	0	Exon
ENSG00000139974.15	e785631	SLC38A6	-0.11370060438109901	-2.77621422023391	-1.67947646133758	0.0938874083846702	0.36393722381962607	-4.32881850359347	0	Exon
ENSG00000135119.14	e737993	RNFT2	-0.0897563489621305	-2.26888344196045	-1.6794704941021201	0.0938885714232913	0.36393722381962607	-4.436125470887361	0	Exon
ENSG00000135205.14	e448439	CCDC146	0.0979119811936243	-1.4179483504972699	1.67945467559931	0.0938916545703858	0.36393722381962607	-4.59574727579513	0	Exon
ENSG00000134815.18	e1059871	DHX34	0.13668166348794503	-3.44948833215136	1.67944335115391	0.0938938618414134	0.36393722381962607	-4.25425543980334	0	Exon
ENSG00000122550.17	e431750	KLHL7	0.0319000017284572	2.46767005333626	1.67944202596665	0.0938941201391278	0.36393722381962607	-5.217394817979111	0	Exon
ENSG00000178878.12	e689014	APOLD1	-0.0411491785886875	0.293764787918387	-1.67943459854166	0.0938955678597555	0.36393722381962607	-4.96115226509538	0	Exon
ENSG00000124508.16	e377859	BTN2A2	0.112385202310652	-2.7245131872398995	1.67943326158504	0.09389582845529999	0.36393722381962607	-4.34200316935313	0	Exon
ENSG00000164163.10	e310078	ABCE1	-0.0414377906435519	0.6350607707872621	-1.67943236161877	0.0938960038743327	0.36393722381962607	-5.016604686778241	0	Exon
ENSG00000106976.20	e555212	DNM1	0.0493503988704139	2.42015754141122	1.67942424781322	0.0938975854076581	0.36393722381962607	-5.214225448676951	0	Exon
ENSG00000107186.16	e527513	MPDZ	-0.0514446713412493	1.13594177069529	-1.6794228942743001	0.0938978492399417	0.36393722381962607	-5.09069761553663	0	Exon
ENSG00000118507.15	e412392	AKAP7	-0.0554186402584858	0.684880296735878	-1.6794213177749602	0.09389815653250201	0.36393722381962607	-5.02143841262097	0	Exon
ENSG00000149084.12	e627726	HSD17B12	-0.0537688058553463	1.16105944697813	-1.67941791789608	0.093898819242471	0.36393722381962607	-5.0930576269945895	0	Exon
ENSG00000225706.1	e527095	PTPRD-AS1	-0.11794498676491902	-2.10174596531605	-1.67941266436722	0.0938998432763403	0.36393722381962607	-4.44650257495169	0	Exon
ENSG00000179818.13	e132324	PCBP1-AS1	-0.0409835276690492	0.6910031640582719	-1.67940422335225	0.093901488643554	0.36393722381962607	-5.024961121603759	0	Exon
ENSG00000087088.19	e1062406	BAX	0.079587666606446	-1.7953112237118403	1.6793944285992	0.0939033979176387	0.36393722381962607	-4.50503773785351	0	Exon
ENSG00000004975.11	e919021	DVL2	-0.0402543440889562	0.965175838631108	-1.67939112441942	0.0939040420026748	0.36393722381962607	-5.069796705857691	0	Exon
ENSG00000003756.16	e223858	RBM5	-0.0356033687397434	1.239963594249	-1.67938782965267	0.0939046842563682	0.36393722381962607	-5.10404002647059	0	Exon
ENSG00000105671.11	e1035969	DDX49	-0.0577124369660091	-0.937464058788141	-1.67938617207199	0.0939050073723274	0.36393722381962607	-4.699318338907321	0	Exon
ENSG00000133640.18	e724410	LRRIQ1	0.180943657845118	-2.61905906506657	1.6793861253118403	0.0939050164874027	0.36393722381962607	-4.36019949543914	0	Exon
ENSG00000164542.12	e436095	KIAA0895	0.0362437615862098	1.91565520091803	1.67937828620228	0.0939065445950455	0.36393722381962607	-5.17048836954954	0	Exon
ENSG00000141510.16	e921132	TP53	0.0965687402879649	-1.95319087364084	1.6793774996275401	0.0939066979261767	0.36393722381962607	-4.47461622803234	0	Exon
ENSG00000141510.16	e921323	TP53	0.0965687402879649	-1.95319087364084	1.6793774996275401	0.0939066979261767	0.36393722381962607	-4.47461622803234	0	Exon
ENSG00000110328.5	e619335	GALNT18	-0.043352455736373	1.1262936656823501	-1.6793707755724698	0.0939080086896551	0.36393722381962607	-5.09215374060476	0	Exon
ENSG00000213923.10	e1134221	CSNK1E	-0.0348809618441727	1.23721583456046	-1.67937072222561	0.0939080190889607	0.36393722381962607	-5.10525877905568	0	Exon
ENSG00000089060.11	e737383	SLC8B1	0.0653988009621972	-1.21855490634952	1.67936560352801	0.0939090169197038	0.36393722381962607	-4.638345094829821	0	Exon
ENSG00000126247.10	e1044489	CAPNS1	-0.0307148955196116	2.39496562316644	-1.6793586274255	0.0939103768437407	0.363938515326753	-5.2128895749307596	0	Exon
ENSG00000184640.17	e977591	SEPT9	0.0531194625069117	0.36735393931706706	1.6793254399143502	0.0939168466467378	0.363955251319366	-4.97644035354481	0	Exon
ENSG00000167716.18	e912513	WDR81	-0.0674443027677903	-1.46410782351713	-1.67931839368658	0.0939182203333043	0.363955251319366	-4.57874569191638	0	Exon
ENSG00000188295.14	e107860	ZNF669	-0.10891050698605802	-2.23979030532577	-1.67931713776182	0.0939184651818946	0.363955251319366	-4.41927832673629	0	Exon
ENSG00000086015.20	e34370	MAST2	-0.0538700834827889	-0.697620270749743	-1.67930790618004	0.0939202649390719	0.363955251319366	-4.74772455600818	0	Exon
ENSG00000198467.13	e532971	TPM2	-0.0757070027485926	-0.7252528257571891	-1.6793063128033603	0.0939205755810758	0.363955251319366	-4.74724880008861	0	Exon
ENSG00000159403.15	e685266	C1R	0.101062584762519	-0.532339296654512	1.67930487610633	0.0939208556777908	0.363955251319366	-4.81348668088963	0	Exon
ENSG00000141971.12	e1033244	MVB12A	-0.0690542318850774	-1.2184174260245901	-1.67928615114521	0.0939245063350607	0.363961946901226	-4.62831922800646	0	Exon
ENSG00000104375.15	e509052	STK3	-0.0714735723136377	-1.3653724224291999	-1.6792807882093101	0.0939255519252152	0.363961946901226	-4.597633524997111	0	Exon
ENSG00000157514.16	e1164801	TSC22D3	-0.06424370956003	-0.304259213015463	-1.67926792039401	0.0939280607498995	0.363961946901226	-4.84190111892938	0	Exon
ENSG00000116198.12	e5435	CEP104	-0.0466734034391415	-0.0982278852690171	-1.6792664591760802	0.0939283456454646	0.363961946901226	-4.88302442487693	0	Exon
ENSG00000238009.6	e39		-0.26198970426289203	-3.79681049302292	-1.6792648981071099	0.0939286500098848	0.363961946901226	-4.2270719008673705	0	Exon
ENSG00000141367.11	e963082	CLTC	0.0245750062108572	3.2184316414496403	1.6792644164496202	0.0939287439196717	0.363961946901226	-5.2684655435198495	0	Exon
ENSG00000151779.12	e112578	NBAS	-0.11605963122146801	-3.24932931342659	-1.6792435794069198	0.0939328066346181	0.36397337348546605	-4.27472377863024	0	Exon
ENSG00000135063.17	e537207	FAM189A2	0.0918497352003979	-1.1060980686075002	1.67923875987658	0.0939337463455939	0.36397337348546605	-4.66782908511355	0	Exon
ENSG00000152234.15	e997231	ATP5A1	-0.0905052514300285	-2.32339300925528	-1.67921797026205	0.093937799986849	0.36398271901420104	-4.40037882453806	0	Exon
ENSG00000162300.11	e642969	ZFPL1	-0.0661521194111089	-1.285880032025	-1.67921585820084	0.0939382118127769	0.36398271901420104	-4.62303302783599	0	Exon
ENSG00000222020.2	e196491		0.136108103646366	-3.27856070721194	1.6792032457871802	0.0939406711083887	0.3639841619191889	-4.265865757496431	0	Exon
ENSG00000111676.14	e684732	ATN1	-0.0460448550413844	1.29716492106229	-1.67920011219524	0.0939412821357861	0.3639841619191889	-5.11004115416866	0	Exon
ENSG00000178538.9	e500074	CA8	0.0668621010787518	-0.0469608219199939	1.67917476266081	0.0939462252263364	0.3639841619191889	-4.90202307169857	0	Exon
ENSG00000163249.10	e181798	CCNYL1	-0.0528929484870264	-0.352040190618668	-1.67916923618424	0.0939473029021028	0.3639841619191889	-4.8259302426914505	0	Exon
ENSG00000243989.8	e226572	ACY1	-0.067731246321154	-1.15260281818083	-1.67916872546306	0.0939474024944196	0.3639841619191889	-4.6434209879355	0	Exon
ENSG00000183570.16	e1115419	PCBP3	0.10264953216826402	-2.88937346869694	1.67916829024336	0.0939474873637672	0.3639841619191889	-4.31649827029015	0	Exon
ENSG00000112419.14	e416517	PHACTR2	0.0794418270709712	-1.9117894917025602	1.67916690468077	0.0939477575536779	0.3639841619191889	-4.47889801133001	0	Exon
ENSG00000139644.12	e703106	TMBIM6	-0.0514664405364914	-0.536918727873684	-1.67916546212006	0.0939480388591005	0.3639841619191889	-4.79290976073671	0	Exon
ENSG00000164535.14	e427839	DAGLB	0.0372590880464246	1.4504087352127901	1.6791650505793998	0.0939481191113888	0.3639841619191889	-5.13130960047421	0	Exon
ENSG00000150627.15	e316599	WDR17	0.0423021906584681	0.8319306779642309	1.6791612913810101	0.0939488521746197	0.3639841619191889	-5.05112224929916	0	Exon
ENSG00000100796.17	e798594	PPP4R3A	-0.0383465215607802	1.0695841342084	-1.6791418836858	0.093952636849348	0.363992167233159	-5.08161365956425	0	Exon
ENSG00000069122.18	e395165	ADGRF5	-0.0746411679531526	-0.594560344952881	-1.6791401646364001	0.0939529720853261	0.363992167233159	-4.78223543850271	0	Exon
ENSG00000136935.13	e552167	GOLGA1	0.0421151791121487	-0.19446223572801802	1.67913111911443	0.0939547360902884	0.36399502320181293	-4.86632848850821	0	Exon
ENSG00000168016.13	e211494	TRANK1	-0.0713778119060582	-0.7352485501291859	-1.67910380648971	0.0939600626009493	0.36400855568385293	-4.7611637084472	0	Exon
ENSG00000197927.12	e154197	C2orf27A	0.0597379044173519	-0.269470009701691	1.6791026772070101	0.0939602828390029	0.36400855568385293	-4.85636763798959	0	Exon
ENSG00000272779.1	e1122280		-0.0602109387045695	0.5859677111089721	-1.6790734037659498	0.093965992028946	0.36401962954734707	-5.00974612064183	0	Exon
ENSG00000221968.8	e637391	FADS3	-0.0621274195316196	-0.44433238723978796	-1.67907302371117	0.0939660661527463	0.36401962954734707	-4.813166759607861	0	Exon
ENSG00000159110.19	e1107200	IFNAR2	0.0557204047878432	-0.656626164135287	1.67907222469369	0.0939662219888853	0.36401962954734707	-4.76671808287011	0	Exon
ENSG00000103034.14	e892166	NDRG4	0.0317267519561291	6.83467144206968	1.67906116236433	0.0939683795484422	0.364021461711859	-5.45969395740782	0	Exon
ENSG00000182718.16	e829843	ANXA2	0.133267847186555	-0.29714186990424796	1.6790592694538102	0.0939687487393461	0.364021461711859	-4.86242708960596	0	Exon
ENSG00000161267.11	e273371	BDH1	-0.0561863660253422	-0.0935686120653211	-1.6790404648165602	0.0939724164357463	0.364031691657839	-4.888024999653259	0	Exon
ENSG00000154975.13	e960317	CA10	-0.0820451635710443	-1.43550360166482	-1.6790329248494	0.093973887079331	0.364033410498603	-4.57968886709406	0	Exon
ENSG00000151240.16	e566464	DIP2C	-0.0381952326333158	0.692833658662454	-1.6790241083633601	0.09397560672685001	0.36403609387572294	-5.02780434276026	0	Exon
ENSG00000120029.12	e598065	C10orf76	-0.0491684241011052	-0.539461423814816	-1.6790021123419399	0.0939798971411104	0.36404873554071704	-4.78873222308136	0	Exon
ENSG00000180198.15	e20730	RCC1	0.0803434681726882	-1.73491073175567	1.6789845797048	0.0939833170668884	0.3640558573643529	-4.52668131388305	0	Exon
ENSG00000147400.8	e1173594	CETN2	0.0587900946326355	1.3235003901823998	1.67897816540382	0.0939845682689749	0.3640558573643529	-5.11267668631148	0	Exon
ENSG00000166669.13	e866877	ATF7IP2	0.079946812294548	-1.76835935153171	1.6789768920743602	0.0939848166518792	0.3640558573643529	-4.51835769891875	0	Exon
ENSG00000105877.17	e431108	DNAH11	0.315352368064302	-3.85566491115252	1.67894590422284	0.0939908614818095	0.36407529402151795	-4.2434491612268	0	Exon
ENSG00000120451.10	e677147	SNX19	-0.0400306887527364	0.884435600947515	-1.67893739955337	0.093992520550583	0.36407725933843205	-5.05848344708408	0	Exon
ENSG00000149403.11	e672954	GRIK4	0.0553785076853764	0.46558117025049606	1.6789327736286899	0.09399342297382199	0.36407725933843205	-4.99505740551949	0	Exon
ENSG00000171992.12	e360174	SYNPO	0.0719917671899385	0.0976366399396831	1.6789255280996498	0.0939948364422835	0.364078756050644	-4.93656182657648	0	Exon
ENSG00000074964.16	e12955	ARHGEF10L	0.0607811001776057	-0.8945385323694359	1.67889945487224	0.0939999229874178	0.36409369120408197	-4.70672878796865	0	Exon
ENSG00000150627.15	e316687	WDR17	0.0536605827998519	-0.6291733569331371	1.67889523377745	0.0940007464885612	0.36409369120408197	-4.787480073292429	0	Exon
ENSG00000115138.10	e114897	POMC	0.156505599744961	-2.29144043066485	1.67888739302999	0.0940022761698113	0.36409563781050897	-4.42004957884492	0	Exon
ENSG00000108963.17	e912841	DPH1	0.0530802369960606	-0.581712181352533	1.67885291273104	0.0940090033003516	0.364116421200281	-4.78592811787859	0	Exon
ENSG00000163703.17	e203190	CRELD1	-0.0490641993696512	0.7052666537824871	-1.6788453778519	0.0940104734121645	0.364116421200281	-5.03114808924605	0	Exon
ENSG00000175106.16	e925815	TVP23C	0.105627435162507	-0.749315902498154	1.6788418961436498	0.0940111527259829	0.364116421200281	-4.74515851531364	0	Exon
ENSG00000164197.11	e331959	RNF180	0.0811335950427934	-2.11569445213963	1.67883883129547	0.0940117507097781	0.364116421200281	-4.4448745809086105	0	Exon
ENSG00000170581.13	e713020	STAT2	-0.049718616566173	0.45422923184673	-1.67883281595283	0.0940129243746684	0.36411698858197994	-4.989973320564009	0	Exon
ENSG00000105341.18	e1052568	ATP5SL	0.050555056648620006	-0.0524601764225445	1.67882440614425	0.0940145652481159	0.36411936545476603	-4.90178214004363	0	Exon
ENSG00000111530.12	e718976	CAND1	0.0452046323685102	-0.163037036332439	1.6788059115243101	0.0940181738930182	0.36412856906805896	-4.881269384723559	0	Exon
ENSG00000101605.12	e986715	MYOM1	-0.0839791550948256	-1.36306907838298	-1.67880169821731	0.0940189960033017	0.36412856906805896	-4.600237139419759	0	Exon
ENSG00000264885.1	e929924		0.0581440245287821	-0.417020936773258	1.67879164726805	0.0940209571913222	0.36413218627734995	-4.82152780347667	0	Exon
ENSG00000001084.10	e396712	GCLC	-0.0588039621345583	-0.47559564752000505	-1.67877071776465	0.0940250411591744	0.36414402459614703	-4.810023835707191	0	Exon
ENSG00000104529.17	e520353	EEF1D	-0.0334615013294682	2.6246914886747	-1.67876308343238	0.0940265308797328	0.36414581565902704	-5.23155189019017	0	Exon
ENSG00000085832.16	e36595	EPS15	-0.0252245944954281	3.0717837016444	-1.67874580417215	0.0940299027273366	0.3641515923012751	-5.26039912877154	0	Exon
ENSG00000166225.8	e719942	FRS2	0.0345185086214584	1.21146879074467	1.6787449110506698	0.0940300770122992	0.3641515923012751	-5.100350059548179	0	Exon
ENSG00000198211.8	e910089		-0.0621437155137114	1.5780036508110902	-1.67873384666435	0.0940322361535471	0.364155975669308	-5.13782955768907	0	Exon
ENSG00000138759.17	e294847	FRAS1	0.0843391176909992	-1.30422893194554	1.6787254689492102	0.0940338710353711	0.364158289754457	-4.64558156800365	0	Exon
ENSG00000173369.15	e15955	C1QB	0.0876102474487281	2.23827548163819	1.67872025632439	0.0940348882724338	0.364158289754457	-5.19937415802014	0	Exon
ENSG00000108465.14	e955127	CDK5RAP3	-0.0709433594373908	-1.36413610545573	-1.67866265904225	0.0940461288980674	0.364197841360216	-4.59881209105902	0	Exon
ENSG00000099899.14	e1119921	TRMT2A	-0.0368969027456426	0.866895207681893	-1.6786568054962798	0.0940472713305556	0.364198286824326	-5.05641393219834	0	Exon
ENSG00000168301.12	e231933	KCTD6	0.0595776670236679	-0.79930342290718	1.6786483195735202	0.09404892754202601	0.364200721867327	-4.73101312523707	0	Exon
ENSG00000075240.16	e1140077	GRAMD4	0.0553934028333917	-0.5057672580542271	1.6786328855397998	0.0940519398879015	0.3642084083761679	-4.80143196287838	0	Exon
ENSG00000231437.3	e56663		0.0941298305337917	-1.0963896975457499	1.67859534534161	0.0940592671405981	0.364231581690462	-4.671522332606219	0	Exon
ENSG00000236790.5	e110463	LINC00299	-0.10941416446487401	-2.7439820730407702	-1.6785916979623299	0.0940599790758142	0.364231581690462	-4.32611421520396	0	Exon
ENSG00000067596.10	e949644	DHX8	-0.038266127968613	-0.000552516187400967	-1.67858317323488	0.0940616430418878	0.3642337285133	-4.9064334397428295	0	Exon
ENSG00000100938.17	e773945	GMPR2	0.038317981521245006	0.591300235106793	1.67857832968769	0.09406258847835601	0.3642337285133	-5.01348289626714	0	Exon
ENSG00000188095.4	e848919	MESP2	0.12756213417805803	-3.20909003728338	1.6785655027001203	0.0940650922798729	0.364239445053096	-4.290086650309149	0	Exon
ENSG00000141510.16	e921348	TP53	0.10220107542439699	-2.2879209192167997	1.67855083714524	0.0940679550316759	0.36424655138239004	-4.40563103290886	0	Exon
ENSG00000159753.13	e896020	CARMIL2	0.08670096979466099	-2.06406229892884	1.6785191799006298	0.0940741348415352	0.3642643125331671	-4.46068405754116	0	Exon
ENSG00000059573.8	e594142	ALDH18A1	0.0615357583806666	-1.09072911130775	1.67851681203226	0.0940745970861923	0.3642643125331671	-4.672729329609769	0	Exon
ENSG00000005810.17	e759813	MYCBP2	0.0347504622097326	1.8856858772720801	1.6784914175739598	0.0940795545935458	0.364279529329253	-5.17303314259766	0	Exon
ENSG00000115548.16	e139341	KDM3A	0.0612681326165946	-0.730851693239027	1.67844672068829	0.0940882808325249	0.36430920613219103	-4.753104921013231	0	Exon
ENSG00000066379.14	e379633	ZNRD1	-0.144074307122082	-3.5450386992893796	-1.6784416316635502	0.0940892744116518	0.36430920613219103	-4.24813115672642	0	Exon
ENSG00000163430.10	e242654	FSTL1	0.0969549532354248	-2.01821505783117	1.6784337491066204	0.0940908134155462	0.364311185800682	-4.476690510753929	0	Exon
ENSG00000126091.19	e31684	ST3GAL3	-0.0734944610809313	-1.6476914818297699	-1.67842651636816	0.0940922255655959	0.364311542569544	-4.539120461596929	0	Exon
ENSG00000150995.18	e200393	ITPR1	0.0510363187552377	2.45905047499396	1.6784202817590201	0.0940934428504038	0.364311542569544	-5.21144620975967	0	Exon
ENSG00000113494.16	e325372	PRLR	0.157184111284241	-2.02722503846161	1.6784174859798997	0.0940939887202482	0.364311542569544	-4.50472483347334	0	Exon
ENSG00000216937.12	e575445	CCDC7	0.0561525326856155	-0.37675666148501097	1.67838117833222	0.0941010779416779	0.364333410513416	-4.8328306897888496	0	Exon
ENSG00000111961.17	e417567	SASH1	-0.033603124060284005	1.74233118297511	-1.67837803191274	0.0941016923136025	0.364333410513416	-5.15858288675801	0	Exon
ENSG00000198538.10	e1069661	ZNF28	0.0749348274465645	-1.88166133435643	1.67835619063322	0.0941059571451282	0.36434594325615993	-4.4923117643184405	0	Exon
ENSG00000108821.13	e957483	COL1A1	0.19556351682853	-3.7176850422036405	1.67834110615929	0.0941089027016793	0.364347670697022	-4.24278136222012	0	Exon
ENSG00000177675.8	e685725	CD163L1	0.14916534726462696	-2.9032194352693397	1.6783407783867699	0.0941089667068897	0.364347670697022	-4.32017981331237	0	Exon
ENSG00000100330.15	e1127630	MTMR3	0.0395468508323907	0.138902558689829	1.6783381150385401	0.0941094867888928	0.364347670697022	-4.9347103891673605	0	Exon
ENSG00000088766.11	e1080330	CRLS1	0.0312342945140595	2.18556268950787	1.67831665580847	0.0941136772976868	0.36435433156792296	-5.19986223759005	0	Exon
ENSG00000198586.13	e166512	TLK1	0.0386355218466338	0.357698342635331	1.678315636923	0.0941138762670198	0.36435433156792296	-4.97363208266541	0	Exon
ENSG00000148925.10	e620153	BTBD10	0.0454979398986335	2.32754103849777	1.67830873922638	0.0941152232674465	0.36435433156792296	-5.20811264311371	0	Exon
ENSG00000140400.15	e840908	MAN2C1	-0.0579602941426761	-0.900348245089419	-1.67830825090147	0.0941153186294156	0.36435433156792296	-4.711599563200769	0	Exon
ENSG00000159921.14	e533621	GNE	-0.0637928568810076	-1.2286462452729099	-1.67829635796155	0.0941176411524986	0.364359343693071	-4.64267774906903	0	Exon
ENSG00000151967.18	e258605	SCHIP1	-0.0814435817977266	-1.75432289283429	-1.67828705980755	0.094119456982699	0.364362394160756	-4.51191862960889	0	Exon
ENSG00000148337.20	e554928	CIZ1	-0.0516727580527947	-0.5842854959642111	-1.67825251322163	0.0941262038091178	0.36438370727994895	-4.7816155698455995	0	Exon
ENSG00000173575.19	e850993	CHD2	0.0326530452463975	1.88250138162148	1.6782483429141297	0.0941270182818029	0.36438370727994895	-5.17575203530184	0	Exon
ENSG00000126870.15	e481208	WDR60	-0.0635941133008975	-0.993382851104226	-1.67821522896701	0.0941334857293882	0.36440476448637893	-4.68483639150623	0	Exon
ENSG00000173209.22	e128580	AHSA2	-0.0722145994352309	0.0022632697842661	-1.67820687009879	0.0941351183470349	0.364406923367195	-4.900667817307349	0	Exon
ENSG00000206560.11	e206563	ANKRD28	0.0414448767426214	0.5248653755559821	1.67819529797593	0.0941373786011701	0.364406923367195	-5.005803053420371	0	Exon
ENSG00000115840.13	e167123	SLC25A12	0.0390894132391314	0.8970006436359829	1.6781929207946298	0.0941378429149788	0.364406923367195	-5.06112934760838	0	Exon
ENSG00000171992.12	e360177	SYNPO	0.0719740873079313	0.0969916604076565	1.6781913210864898	0.0941381553728673	0.364406923367195	-4.93762300158222	0	Exon
ENSG00000126456.15	e1064353	IRF3	-0.0501427247227633	-0.233952580407055	-1.6781836446919	0.094139654751759	0.364408748085495	-4.85987370951254	0	Exon
ENSG00000111196.9	e688355	MAGOHB	0.0683676439062308	-1.2370266290463101	1.67817498530745	0.0941413461545715	0.364411316068481	-4.659530825337209	0	Exon
ENSG00000132341.11	e745793	RAN	0.0232858761082669	3.05222553279635	1.6781632423799397	0.09414363989255199	0.36441426567208796	-5.26036326680526	0	Exon
ENSG00000236144.6	e1042727	TMEM147-AS1	0.154585688957785	-3.5601120981489403	1.67816055834019	0.0941441641705126	0.36441426567208796	-4.246757280538991	0	Exon
ENSG00000152767.16	e761728	FARP1	0.0514680016344418	0.34901643145043104	1.67814396686753	0.0941474050627039	0.364419649931914	-4.976286581390901	0	Exon
ENSG00000182132.13	e365264	KCNIP1	0.0617774059726064	0.0922608821729812	1.6781429115202702	0.0941476112117991	0.364419649931914	-4.933638596728	0	Exon
ENSG00000153914.15	e332950	SREK1	0.0318971104550094	1.2832896328919399	1.67808592442917	0.0941587434781137	0.36445876025680995	-5.1127252223447694	0	Exon
ENSG00000006128.11	e454582	TAC1	-0.0754740348254981	2.7429748595411403	-1.6780593690346297	0.0941639313608759	0.364474861147376	-5.23036617387972	0	Exon
ENSG00000134684.10	e24083	YARS	0.0442759582787517	2.09526325697486	1.6780520293373897	0.0941653652904844	0.364475231923666	-5.18792852956439	0	Exon
ENSG00000176783.14	e370109	RUFY1	-0.0501803860516645	-0.403986419495622	-1.6780483530614498	0.0941660835175788	0.364475231923666	-4.82095719706472	0	Exon
ENSG00000104447.11	e512918	TRPS1	0.0426319079443514	2.4695065066602404	1.6780394101178797	0.0941678307019991	0.36447801483194103	-5.22320951678039	0	Exon
ENSG00000078114.18	e572057	NEBL	0.0977325597317527	-2.3370473769125	1.67802847564746	0.0941699670068177	0.36447952341689105	-4.40587528728192	0	Exon
ENSG00000013364.18	e880078	MVP	-0.0706083411901639	0.257696082421696	-1.67801990510364	0.0941716414904996	0.36447952341689105	-4.9557607716137895	0	Exon
ENSG00000090989.17	e289541	EXOC1	0.0354324170894916	0.537631094613764	1.6780196946120398	0.0941716826159329	0.36447952341689105	-5.008909911082889	0	Exon
ENSG00000198265.11	e968318	HELZ	0.0353144852244657	0.5917765765331809	1.67801636452701	0.0941723332433052	0.36447952341689105	-5.0157999894056795	0	Exon
ENSG00000157911.9	e4174	PEX10	-0.0570393777911935	-0.309999745732654	-1.67799246415077	0.0941770029716873	0.364493617259541	-4.84074194929778	0	Exon
ENSG00000139974.15	e785580	SLC38A6	-0.0619915154892373	-1.4492240189563	-1.6779738346076	0.0941806429978957	0.364501018345531	-4.58608506511193	0	Exon
ENSG00000163681.14	e231060	SLMAP	0.0300868248630545	1.8058623476356	1.67797215205646	0.0941809717571186	0.364501018345531	-5.168175383943519	0	Exon
ENSG00000167216.16	e997781	KATNAL2	0.0919615460508979	-2.02251596378004	1.6779658522785101	0.0941822026997345	0.36450180278201	-4.4560654838273495	0	Exon
ENSG00000184999.11	e639717	SLC22A10	-0.139770283278978	-3.0114153792647302	-1.6779508882399299	0.0941851266440361	0.36450656266863796	-4.29431138992669	0	Exon
ENSG00000168743.12	e302701	NPNT	0.13644813959830301	-3.1655586103661095	1.6779460413015401	0.0941860737421234	0.36450656266863796	-4.288864268049521	0	Exon
ENSG00000182541.17	e1129560	LIMK2	0.0687470339392944	1.5783682714333898	1.67794377081588	0.0941865174006214	0.36450656266863796	-5.14657497504219	0	Exon
ENSG00000130939.18	e8166	UBE4B	-0.0554125502641436	-0.5875222692104971	-1.67790778987423	0.0941935483899176	0.364529708047581	-4.77934732282261	0	Exon
ENSG00000166426.7	e843251	CRABP1	-0.0818578989853652	0.510857502391989	-1.67789713415889	0.0941956306905595	0.364529708047581	-5.00250068721493	0	Exon
ENSG00000198498.9	e314204	TMA16	-0.0806758969527497	-1.94477834962962	-1.67789623662464	0.0941958060850886	0.364529708047581	-4.48598395686943	0	Exon
ENSG00000087111.20	e933549	PIGS	0.0486119132857814	-0.30662107588668897	1.6778921157357702	0.0941966113851544	0.364529708047581	-4.85002831520756	0	Exon
ENSG00000115641.18	e146250	FHL2	-0.0723242849413355	-0.804896065170866	-1.67788585427401	0.094197835004484	0.36453046376241205	-4.73921715343123	0	Exon
ENSG00000135503.12	e705767	ACVR1B	-0.0431206503871121	0.31656069441079604	-1.6778362819697699	0.0942075229112087	0.364563974533365	-4.97145039361802	0	Exon
ENSG00000164620.8	e356344	RELL2	0.0607621087235319	0.357490216828085	1.6778063724603998	0.0942133685092835	0.36458261578111606	-4.98004118178371	0	Exon
ENSG00000204271.11	e1157213	SPIN3	0.0745484237770569	-1.70748333888356	1.6777722639441202	0.0942200351293085	0.36460102720606397	-4.534213726413911	0	Exon
ENSG00000129083.12	e620425	COPB1	-0.0482822725737497	-0.265769818336013	-1.67777150557344	0.0942201833596307	0.36460102720606397	-4.85587314390954	0	Exon
ENSG00000100055.20	e1132719	CYTH4	-0.110788245221706	-2.61117314659846	-1.67775452401422	0.09422350260618301	0.364609891398613	-4.37248742434787	0	Exon
ENSG00000107669.17	e604161	ATE1	-0.0452262850721694	0.867538266365194	-1.6777262617385	0.0942290270108354	0.364627288445725	-5.050207334214059	0	Exon
ENSG00000100403.11	e1136645	ZC3H7B	-0.0456172772212491	0.444938563372557	-1.67771511495609	0.0942312059352538	0.364629143778701	-4.98686349129258	0	Exon
ENSG00000135740.16	e895112	SLC9A5	0.0684170630423287	-0.8481195184621321	1.67771159655662	0.0942318937050593	0.364629143778701	-4.739581489932919	0	Exon
ENSG00000263001.5	e446514	GTF2I	-0.0295568943513446	1.67175294977165	-1.6777080226671397	0.0942325923260802	0.364629143778701	-5.15356708604876	0	Exon
ENSG00000126456.15	e1064360	IRF3	-0.089640684352928	-2.1830608397291202	-1.67769731516808	0.0942346854442786	0.364633262779058	-4.431192003451731	0	Exon
ENSG00000085998.13	e34581	POMGNT1	-0.0381470159588884	1.02129691309185	-1.67768662554377	0.0942367751056221	0.36463410855656	-5.0747854127544505	0	Exon
ENSG00000161091.12	e1011615	MFSD12	0.0811618009741386	-1.6876849629661599	1.67768567315312	0.0942369612855288	0.36463410855656	-4.532103403199041	0	Exon
ENSG00000167377.17	e901100	ZNF23	0.0636129184347428	-1.23669136590255	1.6776531898646998	0.0942433115205471	0.364654699387231	-4.63599752456449	0	Exon
ENSG00000137871.19	e828199	ZNF280D	0.0476203819672914	-0.014914305274690001	1.6776382971074297	0.0942462230561013	0.36466198458830396	-4.9046063903152	0	Exon
ENSG00000143458.11	e66232	GABPB2	-0.0504075188860697	-0.13305823626089902	-1.6776031991648999	0.0942530849937835	0.36468455454797	-4.87702716255532	0	Exon
ENSG00000141837.19	e1027905	CACNA1A	0.0728348601475891	0.0709686503076904	1.67759541168041	0.0942546075658355	0.36468646513758396	-4.9281249652492	0	Exon
ENSG00000075420.12	e261589	FNDC3B	0.0808218453598558	-1.8365961506777	1.67758592042535	0.0942564632778007	0.36468885085404096	-4.50190099411024	0	Exon
ENSG00000113456.18	e325210	RAD1	-0.0385087124592121	0.680868257010406	-1.6775817343868702	0.09425728173335199	0.36468885085404096	-5.0266006402597405	0	Exon
ENSG00000160408.14	e554515	ST6GALNAC6	0.0414168622696849	2.42115524024695	1.6775719604985602	0.0942591927493152	0.364692264237904	-5.218813462385179	0	Exon
ENSG00000177595.17	e610374	PIDD1	-0.102122143682348	-2.68459282479679	-1.67754453556301	0.0942645551102802	0.364702981074552	-4.34226045874964	0	Exon
ENSG00000137070.17	e531743	IL11RA	-0.0725660897745213	-0.7929680212629359	-1.67753856191768	0.0942657231617252	0.364702981074552	-4.73113516876836	0	Exon
ENSG00000163918.10	e268674	RFC4	-0.0793801510988976	-2.12578071687921	-1.6775349473617398	0.0942664299363747	0.364702981074552	-4.438935827271389	0	Exon
ENSG00000088247.16	e1015584	KHSRP	-0.0533983151432051	-0.23475473348277104	-1.6775343849546698	0.0942665399074061	0.364702981074552	-4.85882633385167	0	Exon
ENSG00000245573.7	e624445	BDNF-AS	-0.0563800655477418	-0.19980724859682802	-1.67753148594105	0.0942671067716177	0.364702981074552	-4.86681935475821	0	Exon
ENSG00000157349.16	e899990	DDX19B	-0.073165221778263	-1.6959030966219801	-1.67752618744134	0.0942681428310511	0.364703009063542	-4.5324124926935	0	Exon
ENSG00000009307.15	e58559	CSDE1	-0.0231135821543308	3.724827955723	-1.67750871629096	0.0942715591743953	0.36471224575386896	-5.30125412716498	0	Exon
ENSG00000166938.12	e833881	DIS3L	-0.0759603677051765	-1.7769713632888702	-1.6774723620033702	0.0942786682831941	0.36473277259898296	-4.50556747345484	0	Exon
ENSG00000110171.18	e615687	TRIM3	-0.0494018856602543	-0.636450508710344	-1.67745806979381	0.0942814632538858	0.36473277259898296	-4.77308877228141	0	Exon
ENSG00000260600.1	e892796		-0.0800845662983928	-1.30107569903744	-1.6774527956719598	0.0942824946729041	0.36473277259898296	-4.64260813280825	0	Exon
ENSG00000165792.17	e767463	METTL17	-0.0612818581144861	-1.18340721378864	-1.67745211010407	0.0942826287447542	0.36473277259898296	-4.64845100188228	0	Exon
ENSG00000168904.14	e852179	LRRC28	0.0694258268416271	-1.5359859666234499	1.6774508463633502	0.0942828758863364	0.36473277259898296	-4.5664810638935	0	Exon
ENSG00000154127.9	e673466	UBASH3B	-0.135621751759636	-3.19276969127036	-1.6774449109912	0.0942840366355757	0.36473277259898296	-4.30643534518654	0	Exon
ENSG00000167196.13	e841615	FBXO22	-0.12297596892380999	-3.3898834155574398	-1.67744475390026	0.09428406735717401	0.36473277259898296	-4.26068727046394	0	Exon
ENSG00000140464.19	e838676	PML	0.131149330745672	-3.2127629441024	1.6774287255253701	0.0942872019996946	0.364738323034541	-4.27397741147388	0	Exon
ENSG00000152061.23	e83676	RABGAP1L	0.043033430396266996	-0.0327934419508259	1.6774237641485301	0.0942881723048815	0.364738323034541	-4.9074504389154905	0	Exon
ENSG00000141431.10	e994468	ASXL3	-0.0602713141476203	-0.583754122417679	-1.6774216338771	0.0942885889282742	0.364738323034541	-4.774140840937809	0	Exon
ENSG00000072958.8	e1031188	AP1M1	-0.115547240713433	-2.17524434303306	-1.67741562980884	0.0942897631693779	0.364738885159124	-4.430180980067321	0	Exon
ENSG00000133816.13	e619560	MICAL2	0.0854053534171625	-2.14516237944547	1.67740213086908	0.0942924032572762	0.364745117510427	-4.451652725740639	0	Exon
ENSG00000133863.6	e492635	TEX15	0.0749690692950428	-1.4540269159951	1.67738330319048	0.0942960856255657	0.36475538146657793	-4.59795975256702	0	Exon
ENSG00000173915.13	e599081	USMG5	0.0387343834507164	2.40802358694563	1.6773471201563501	0.0943031627261662	0.364778105983409	-5.20635540386859	0	Exon
ENSG00000178952.9	e878747	TUFM	-0.0293863014445834	2.20622765549254	-1.6773427454485301	0.0943040184116042	0.364778105983409	-5.201843573859111	0	Exon
ENSG00000111452.12	e745811	ADGRD1	0.124027328292465	-2.3011270045362	1.6773295159822101	0.0943066061108293	0.36478210894728996	-4.41857062842397	0	Exon
ENSG00000109458.8	e309626	GAB1	-0.0452659708997355	4.61841955937314	-1.67732384006652	0.09430771634415401	0.36478210894728996	-5.34907972963858	0	Exon
ENSG00000188735.12	e741209	TMEM120B	-0.0686478974806151	-1.03117370830089	-1.67732167205397	0.0943081404194349	0.36478210894728996	-4.68695464375992	0	Exon
ENSG00000120262.9	e418443	CCDC170	0.21117016092078697	-3.81034317712044	1.6773124159733501	0.0943099509774135	0.364785131779856	-4.23913587689506	0	Exon
ENSG00000166783.20	e869564	KIAA0430	0.0406166190083877	1.0842582456233	1.6772446258426201	0.0943232120822211	0.36483012670957393	-5.09103916746097	0	Exon
ENSG00000154957.13	e924918	ZNF18	-0.0596395973420494	-1.01616173888355	-1.6772424275535198	0.0943236421366369	0.36483012670957393	-4.68384166819396	0	Exon
ENSG00000136560.13	e162096	TANK	0.12228153128582699	-3.1283560011557205	1.67719643456747	0.09433264017166199	0.36486094873160496	-4.28783492306809	0	Exon
ENSG00000162613.16	e46013	FUBP1	0.0486343392734981	0.0533661190675392	1.67717977393119	0.0943358998171206	0.364869575309293	-4.91931854200737	0	Exon
ENSG00000132676.15	e72772	DAP3	0.0309442030777982	1.55779801556874	1.6771610510039499	0.0943395630569854	0.364877640125546	-5.14196445424384	0	Exon
ENSG00000164944.11	e507749	KIAA1429	0.0346165548994492	0.698767029136363	1.67715859505162	0.0943400435855583	0.364877640125546	-5.03465940475775	0	Exon
ENSG00000065665.20	e569527	SEC61A2	-0.0421792326142661	0.57568161358903	-1.6771301285145601	0.0943456134564733	0.36489520136729403	-5.01360556169819	0	Exon
ENSG00000245532.6	e644027	NEAT1	0.0792210254130231	7.230434134159711	1.67712276272428	0.0943470547181155	0.36489679441111994	-5.4796240730647	0	Exon
ENSG00000149311.17	e664687	ATM	0.0771698179709214	-1.81987641629351	1.67710764276618	0.0943500132906168	0.36490425570965707	-4.51038132954343	0	Exon
ENSG00000134294.13	e698995	SLC38A2	-0.0667049104779662	1.83041350446571	-1.67709061819584	0.0943533446342985	0.36491281111702795	-5.164929241875701	0	Exon
ENSG00000176018.12	e340490	LYSMD3	0.0270854640081315	2.63071724297071	1.6770842449535701	0.094354591765623	0.36491281111702795	-5.23395635195672	0	Exon
ENSG00000132670.20	e1078828	PTPRA	-0.0680199263774583	-1.25586656031479	-1.6770805559958701	0.0943553136357694	0.36491281111702795	-4.627083807319799	0	Exon
ENSG00000125107.17	e892256	CNOT1	0.0315381234095959	1.18010298807318	1.6770578502881202	0.0943597568782697	0.36491801386598105	-5.1021670611647005	0	Exon
ENSG00000197343.10	e456029	ZNF655	0.0326471419350938	1.7512964202864998	1.67705586218408	0.0943601459350862	0.36491801386598105	-5.16399252216541	0	Exon
ENSG00000133138.19	e1164532	TBC1D8B	-0.11024334257556401	-2.4723372978184797	-1.6770547881136497	0.0943603561230269	0.36491801386598105	-4.37349030009966	0	Exon
ENSG00000144635.8	e210070	DYNC1LI1	-0.0416362171165257	0.33621591050579197	-1.67705263928976	0.0943607766337009	0.36491801386598105	-4.970401479596321	0	Exon
ENSG00000213930.11	e531638	GALT	-0.0771389125337353	-1.91200034278505	-1.6770450780785	0.0943622563249046	0.364919755120154	-4.4816337014668495	0	Exon
ENSG00000139697.12	e743449	SBNO1	0.0371864047005616	0.39241165991838106	1.6770280548316399	0.0943655877574706	0.36492865735239094	-4.98221040347223	0	Exon
ENSG00000234608.7	e735708	MAPKAPK5-AS1	0.0360357874580256	1.56993414115764	1.67701979890591	0.094367203468051	0.364930924458055	-5.13975088457473	0	Exon
ENSG00000173598.13	e725590	NUDT4	0.0736605205846353	-0.6001902290233591	1.6770064215492202	0.0943698215060123	0.3649370676094861	-4.79143797348892	0	Exon
ENSG00000171621.13	e7821	SPSB1	0.0796063568959784	-0.671752772093416	1.67699099747814	0.0943728401721861	0.36494235858001	-4.77027911703442	0	Exon
ENSG00000075711.20	e273149	DLG1	-0.0347501253482047	2.4343621281902297	-1.67698891006235	0.0943732487091723	0.36494235858001	-5.220002734775929	0	Exon
ENSG00000178802.17	e840194	MPI	-0.0362098364266519	1.1266049320102	-1.67698226499877	0.0943745492521901	0.364943406694258	-5.094259427768769	0	Exon
ENSG00000282608.1	e56524	ADORA3	0.155718780089005	-3.6596354482732303	1.6769731495244098	0.0943763333167542	0.3649455500474221	-4.27050275760683	0	Exon
ENSG00000031003.10	e352398	FAM13B	0.0391803888650127	1.01941593344241	1.67695932948384	0.0943790382024891	0.3649455500474221	-5.0803118210755995	0	Exon
ENSG00000090621.13	e28234	PABPC4	-0.0632503483038581	-1.27647671661655	-1.6769579923309	0.0943792999160239	0.3649455500474221	-4.624723019508901	0	Exon
ENSG00000240344.8	e178011	PPIL3	0.0739842936103759	-1.03505834377283	1.67695385585644	0.0943801095289417	0.3649455500474221	-4.69001686353476	0	Exon
ENSG00000167792.11	e649094	NDUFV1	-0.0306759652424557	2.4129953656844902	-1.6769531326970801	0.0943802510701368	0.3649455500474221	-5.21702732128049	0	Exon
ENSG00000185344.13	e743984	ATP6V0A2	-0.0641084847617277	-1.3731028002636498	-1.67694262334605	0.0943823080441858	0.36494952296177	-4.601672275463749	0	Exon
ENSG00000143207.19	e84033	RFWD2	-0.0349994505156264	0.6420399950119189	-1.6769266672663798	0.0943854311644034	0.36495761822827505	-5.0199370730771	0	Exon
ENSG00000177380.13	e1062836	PPFIA3	0.0645443746880178	-0.9485254895380729	1.67692027490985	0.0943866823783994	0.36495847534748704	-4.71389503795869	0	Exon
ENSG00000011028.13	e965014	MRC2	0.0525917829846477	1.51920379309726	1.6768979101168102	0.0943910600775286	0.364971421280585	-5.14444495779112	0	Exon
ENSG00000182718.16	e829862	ANXA2	0.12901670652778802	-0.44256161316067705	1.67688697565318	0.0943932004560212	0.3649757080182379	-4.83577206599167	0	Exon
ENSG00000077616.10	e660551	NAALAD2	0.0841858788337466	-1.5976133303890498	1.6768817267236102	0.0943942279273313	0.3649757080182379	-4.565166318725019	0	Exon
ENSG00000064270.12	e906075	ATP2C2	-0.129073638987781	-2.8660505309662496	-1.6768749283459499	0.0943955587145182	0.36497687256949	-4.31468113543939	0	Exon
ENSG00000183807.7	e409425	FAM162B	-0.103671959721904	-2.17473251115458	-1.6768519817793501	0.09440005063249199	0.364990259355158	-4.42955905973997	0	Exon
ENSG00000137501.17	e659318	SYTL2	-0.103746972886538	-2.3693662994431097	-1.67684505358445	0.0944014068989648	0.36499152223484493	-4.39456253882394	0	Exon
ENSG00000144824.19	e239790	PHLDB2	-0.0846040433921237	-1.06054032647806	-1.6768339280677	0.0944035848678185	0.364993063073163	-4.6669823714994	0	Exon
ENSG00000137309.19	e388210	HMGA1	0.0497506569287761	2.7968312330672402	1.67681481106381	0.0944073273717067	0.364993063073163	-5.247363105146929	0	Exon
ENSG00000260269.5	e841344		0.0366812191505111	0.781128630484123	1.67680979108485	0.0944083101443894	0.364993063073163	-5.04833498990368	0	Exon
ENSG00000174373.16	e778122	RALGAPA1	0.0491464940223674	-0.264850122484053	1.6768090470260801	0.0944084558111648	0.364993063073163	-4.857406957946269	0	Exon
ENSG00000111850.10	e403536	SMIM8	0.0510403327831124	-0.17739753617541199	1.6768062287221	0.0944090075612285	0.364993063073163	-4.87813851808382	0	Exon
ENSG00000166526.16	e456615	ZNF3	-0.0789850852251207	-1.7478093786552	-1.67680620133124	0.0944090129236536	0.364993063073163	-4.5235831889447	0	Exon
ENSG00000166526.16	e456640	ZNF3	-0.0789850852251207	-1.7478093786552	-1.67680620133124	0.0944090129236536	0.364993063073163	-4.5235831889447	0	Exon
ENSG00000221994.10	e1152069	ZNF630	0.15961663587609198	-0.00782854914609976	1.6767921142581101	0.0944117708424419	0.36499974465692797	-4.9135022327260796	0	Exon
ENSG00000143294.14	e75087	PRCC	0.0367076070504175	1.1453144436428302	1.67678503776606	0.0944131562782122	0.365001120077673	-5.099387297743929	0	Exon
ENSG00000162493.16	e10573	PDPN	0.11096342132588999	-0.288035470483642	1.6767791594245902	0.0944143071524777	0.365001588663883	-4.85921002489228	0	Exon
ENSG00000168092.13	e668413	PAFAH1B2	-0.0212556245323446	5.35401873635542	-1.6767554190127598	0.0944189552159428	0.36500380851697706	-5.38912544160258	0	Exon
ENSG00000128591.15	e469042	FLNC	-0.12650316158490402	-1.45662071942069	-1.67674771405227	0.0944204637864471	0.36500380851697706	-4.60261887043667	0	Exon
ENSG00000205336.11	e890566	ADGRG1	0.0708935247427225	0.445055152733882	1.67674222061279	0.0944215393704199	0.36500380851697706	-4.9971200428372	0	Exon
ENSG00000146966.12	e473782	DENND2A	-0.0587308559247056	-0.7474953566443578	-1.67674189782909	0.0944216025699268	0.36500380851697706	-4.73989074463753	0	Exon
ENSG00000196935.8	e717860	SRGAP1	0.0436786342485729	0.7700026130653851	1.67673843030552	0.0944222814966149	0.36500380851697706	-5.0472924243962805	0	Exon
ENSG00000110799.13	e682209	VWF	0.0733612698156682	-0.0715304399835303	1.67673561778135	0.0944228321800316	0.36500380851697706	-4.907912351084639	0	Exon
ENSG00000124126.13	e1095918	PREX1	-0.0580573518170458	1.73569623370126	-1.67673478641742	0.09442299495897802	0.36500380851697706	-5.15920736809868	0	Exon
ENSG00000092203.13	e769122	TOX4	0.0674975150058056	-1.2360409873562201	1.6767306178990702	0.0944238111476922	0.36500380851697706	-4.6535385512165	0	Exon
ENSG00000166965.12	e850375	RCCD1	0.0939643851795454	-2.19358735965417	1.6767288953609398	0.0944241484193474	0.36500380851697706	-4.43080479196576	0	Exon
ENSG00000196961.12	e1064960	AP2A1	0.0468223251614046	0.0745642463735508	1.6767136599063301	0.0944271315519912	0.365004102855581	-4.93170866314441	0	Exon
ENSG00000156026.14	e586278	MCU	0.0607805655952642	-1.02290807396815	1.67671069837859	0.0944277114338825	0.365004102855581	-4.69361406497597	0	Exon
ENSG00000088766.11	e1080336	CRLS1	0.0312104056727058	2.1853392443919	1.6767086910043898	0.0944281044893831	0.365004102855581	-5.20247667538212	0	Exon
ENSG00000139880.19	e770701	CDH24	-0.105999998076579	-2.61529852981193	-1.67669534510274	0.0944307177277429	0.365004102855581	-4.347485739819951	0	Exon
ENSG00000133835.14	e346034	HSD17B4	-0.0402021842114836	2.4862420231985296	-1.67669369749273	0.0944310403474993	0.365004102855581	-5.22377675663913	0	Exon
ENSG00000136527.17	e267752	TRA2B	-0.0406826036293736	1.09574620925588	-1.6766934724544298	0.0944310844124871	0.365004102855581	-5.08748825616803	0	Exon
ENSG00000198920.9	e917851	KIAA0753	0.0618186867138633	-1.14469792776576	1.6766916958946	0.0944314322831301	0.365004102855581	-4.66380163559441	0	Exon
ENSG00000175470.18	e606967	PPP2R2D	0.0445518606083453	-0.19662005325219198	1.6766805510939602	0.0944336145855163	0.365008558039349	-4.87120487606398	0	Exon
ENSG00000136699.19	e153222	SMPD4	-0.0635655256762378	-0.958771220741529	-1.6766728109176001	0.0944351302403997	0.36500942375191703	-4.690520344656309	0	Exon
ENSG00000139263.11	e717135	LRIG3	0.111573319614017	-2.59429800734284	1.6766687830376699	0.0944359189738247	0.36500942375191703	-4.3648008235579	0	Exon
ENSG00000069275.12	e93865	NUCKS1	-0.0275706352922716	3.0642858582728203	-1.67666363211587	0.09443692762735599	0.36500942375191703	-5.26396829215535	0	Exon
ENSG00000137494.13	e658391	ANKRD42	0.0527405258743585	-0.452845389021822	1.6766546981782902	0.0944386770916125	0.365012205733198	-4.81955573046671	0	Exon
ENSG00000148634.15	e583178	HERC4	0.0368752439729328	1.15094373846322	1.67662851591134	0.0944438043137164	0.365028042785858	-5.09236319874737	0	Exon
ENSG00000147854.16	e526419	UHRF2	-0.0502403615555919	-0.319449253084753	-1.67662015136574	0.0944454423735276	0.365028426338919	-4.8386843033826	0	Exon
ENSG00000132781.17	e33732	MUTYH	-0.0550812127837226	-0.808914102539001	-1.6766174926910502	0.0944459630363851	0.365028426338919	-4.72728578925141	0	Exon
ENSG00000133247.13	e1074006	KMT5C	-0.126711052959596	-3.31048892929591	-1.6765886294463999	0.0944516156326636	0.36504596859279603	-4.26326174684935	0	Exon
ENSG00000132670.20	e1078806	PTPRA	-0.0308499727674758	1.6991140307866202	-1.67658380014712	0.0944525614323068	0.36504596859279603	-5.15801859711487	0	Exon
ENSG00000107854.5	e592183	TNKS2	0.0378511724210556	0.8041604948134209	1.67657726002236	0.0944538423026732	0.36504693896341206	-5.0503846342348	0	Exon
ENSG00000164638.10	e427003	SLC29A4	0.0653379646719042	-0.13088174179992598	1.6765666899498899	0.0944559124597966	0.36505063019135603	-4.88884727412019	0	Exon
ENSG00000078304.19	e803676	PPP2R5C	0.0601325649770595	-0.907711342974957	1.67656186726659	0.0944568569982981	0.36505063019135603	-4.711237164932959	0	Exon
ENSG00000153201.15	e147019	RANBP2	0.0323144143851068	1.96913779090579	1.67650805069094	0.0944673976685744	0.365083255346049	-5.18404866442451	0	Exon
ENSG00000120658.13	e754566	ENOX1	0.0475562711991955	0.0941837694823539	1.6764998546886798	0.0944690030443533	0.365083255346049	-4.9310158960956905	0	Exon
ENSG00000133104.12	e752516	SPG20	-0.0333789522304497	2.44860969536354	-1.6764980504409501	0.0944693564507666	0.365083255346049	-5.22196552322083	0	Exon
ENSG00000144455.13	e200257	SUMF1	-0.0443744741584112	-0.0455293206881763	-1.6764977344367	0.0944694183481023	0.365083255346049	-4.89740983134163	0	Exon
ENSG00000169410.9	e841308	PTPN9	0.0555274065500554	-0.489188066050585	1.67649055840064	0.0944708239630083	0.36508470731431	-4.811681728362339	0	Exon
ENSG00000130164.12	e1023226	LDLR	-0.16182870978272199	-2.1862758699731297	-1.6764455125354498	0.0944796477617825	0.3651148266833329	-4.43655432670914	0	Exon
ENSG00000101596.14	e986520	SMCHD1	-0.0474476325227854	-0.201075963054796	-1.67643383084097	0.0944819361360682	0.36511817965568394	-4.864137801353469	0	Exon
ENSG00000233327.10	e929770	USP32P2	0.29704850049895304	-3.3215138790882097	1.67643056760523	0.0944825753924582	0.36511817965568394	-4.28277953170942	0	Exon
ENSG00000189195.10	e49376	BTBD8	-0.0583076982306495	-0.828128193102677	-1.67639546409708	0.0944894522661989	0.365140774065577	-4.72647285372454	0	Exon
ENSG00000099899.14	e1119984	TRMT2A	-0.142533634251443	-3.53842282377531	-1.67638436835547	0.0944916260362548	0.36514519371940096	-4.24503113997189	0	Exon
ENSG00000101444.12	e1087281	AHCY	0.0392381062636321	0.8007509033871079	1.6763658441507199	0.0944952552084178	0.36515406035979797	-5.04986875696829	0	Exon
ENSG00000128694.11	e174469	OSGEPL1	-0.0703989514029323	-1.70514207173597	-1.6763543873050901	0.09449749983406801	0.36515406035979797	-4.534886255990711	0	Exon
ENSG00000139146.13	e695508	FAM60A	0.10084899281069198	-2.43776680124287	1.67635309382009	0.0944977532563965	0.36515406035979797	-4.40985438649118	0	Exon
ENSG00000182473.21	e975938	EXOC7	-0.0925159775016989	-2.28207964654691	-1.67635162557296	0.0944980409191554	0.36515406035979797	-4.407241003477231	0	Exon
ENSG00000126456.15	e1064390	IRF3	-0.0500733223591804	-0.23409459647792	-1.6763432266511002	0.0944996864710964	0.365155399354499	-4.862801246681331	0	Exon
ENSG00000074964.16	e12972	ARHGEF10L	0.0585720727875224	-0.5861894017244189	1.67633934167745	0.0945004476392015	0.365155399354499	-4.78661157158678	0	Exon
ENSG00000104960.15	e1065410	PTOV1	-0.0416511818364371	0.820743565644896	-1.6763298613547	0.0945023051034762	0.3651585963004771	-5.0521433676670995	0	Exon
ENSG00000179915.22	e126086	NRXN1	-0.0426654480148744	1.63523806903714	-1.67631897990865	0.0945044371237804	0.36515916799321896	-5.1527170609741795	0	Exon
ENSG00000275835.4	e809015	TUBGCP5	-0.0504307729525752	-0.30270955602484195	-1.67629954490109	0.0945082451542949	0.36515916799321896	-4.8492724186695595	0	Exon
ENSG00000126456.15	e1064339	IRF3	-0.0500961633562257	-0.23363723122213603	-1.6762980597783999	0.0945085361493558	0.36515916799321896	-4.86294303512366	0	Exon
ENSG00000137309.19	e388205	HMGA1	0.0497348007952262	2.7968259492819905	1.6762963336047598	0.0945088743768664	0.36515916799321896	-5.248212849541031	0	Exon
ENSG00000117153.15	e91667	KLHL12	0.0366168670932593	0.458466992330554	1.6762899758850602	0.0945101201207206	0.36515916799321896	-4.99745520080208	0	Exon
ENSG00000028116.16	e127847	VRK2	-0.17777542882323	-3.2096874506355797	-1.67628877253384	0.0945103559091656	0.36515916799321896	-4.2805790771647905	0	Exon
ENSG00000110344.9	e669919	UBE4A	0.0344399269187598	1.00944012117687	1.67628803930397	0.0945104995807784	0.36515916799321896	-5.08005416629668	0	Exon
ENSG00000134077.15	e201659	THUMPD3	-0.0624176742966481	-1.35319000928401	-1.67628285899784	0.0945115146329983	0.36515916799321896	-4.61578608512821	0	Exon
ENSG00000196204.11	e426754	RNF216P1	0.0463084977418316	-0.112929726340866	1.67628179018383	0.09451172406225901	0.36515916799321896	-4.884481957869481	0	Exon
ENSG00000143641.9	e103028	GALNT2	0.0462166560694655	-0.012808996974821	1.6762542378305398	0.0945171229499162	0.36517277819764293	-4.91043114135997	0	Exon
ENSG00000235954.6	e1125944	TTC28-AS1	-0.0828921757782562	-2.09836168663582	-1.67625329857547	0.0945173070014583	0.36517277819764293	-4.44063901277356	0	Exon
ENSG00000179889.18	e869010	PDXDC1	0.0263199994603639	3.3330534833428596	1.67624694396373	0.0945185522257268	0.365173609139166	-5.281999789348849	0	Exon
ENSG00000140463.13	e837869	BBS4	0.0616160970070198	-1.0405851104044102	1.67621792345753	0.094524239135712	0.365189970940141	-4.687109931704691	0	Exon
ENSG00000107566.13	e596609	ERLIN1	0.056516168934001	-0.845430697394027	1.6762148186385	0.0945248475778711	0.365189970940141	-4.73347718987491	0	Exon
ENSG00000121310.16	e38034	ECHDC2	0.0734655068587291	-1.0697971244776099	1.67620005939699	0.0945277399456769	0.365193258864402	-4.67430116889936	0	Exon
ENSG00000158669.11	e495899	GPAT4	-0.0498885641329787	-0.18608122959597603	-1.6761999620054497	0.094527759031728	0.365193258864402	-4.8700591978666505	0	Exon
ENSG00000112996.10	e328689	MRPS30	-0.0464881786889875	-0.199342645686371	-1.6761873847387	0.0945302238546523	0.36519326327585994	-4.87475043560388	0	Exon
ENSG00000127663.14	e1013754	KDM4B	-0.0444298630533821	0.042713702664881004	-1.6761817792616298	0.0945313224015941	0.36519326327585994	-4.91434612483342	0	Exon
ENSG00000173153.13	e641129	ESRRA	0.0519581635961633	-0.0293677324561806	1.6761798265076797	0.0945317050996897	0.36519326327585994	-4.90638696055166	0	Exon
ENSG00000106537.7	e430136	TSPAN13	-0.0591582805077946	0.21311785286164303	-1.6761789289340498	0.0945318810053822	0.36519326327585994	-4.95849742359885	0	Exon
ENSG00000189091.12	e900457	SF3B3	-0.0336659307250282	1.10063287725317	-1.6761418800046899	0.0945391420518784	0.36521003369867205	-5.0900744210247	0	Exon
ENSG00000072803.17	e365821	FBXW11	-0.0277249945790801	2.1192997780246	-1.67614152037837	0.0945392125355578	0.36521003369867205	-5.19623473725654	0	Exon
ENSG00000258561.1	e788033		-0.14127670697679198	-3.6004364373903	-1.67614100845217	0.0945393128687849	0.36521003369867205	-4.24409250191338	0	Exon
ENSG00000177595.17	e610386	PIDD1	-0.0630895142851158	-0.7889275177621881	-1.6761311249461799	0.0945412499695708	0.365213536849563	-4.73541929022655	0	Exon
ENSG00000048162.20	e367115	NOP16	0.0661835428978599	-1.32433470576396	1.67609744268558	0.0945478517062868	0.3652344202281079	-4.636674787094269	0	Exon
ENSG00000117114.19	e46654	ADGRL2	0.074746613057183	-1.6212990243382999	1.6760930300729902	0.094548716607621	0.3652344202281079	-4.5670723091048	0	Exon
ENSG00000179889.18	e869127	PDXDC1	0.0263187594989991	3.33302895482581	1.6760548974598	0.0945561911179524	0.36525931335281	-5.28231371426932	0	Exon
ENSG00000276234.4	e941165	TADA2A	0.04757527828830901	-0.675111490907066	1.6760419726785702	0.0945587246585793	0.36526143719871296	-4.776252567292571	0	Exon
ENSG00000030419.16	e183141	IKZF2	0.0465095880121305	1.69790735928272	1.6760415795193702	0.0945588017272627	0.36526143719871296	-5.1609254374599	0	Exon
ENSG00000157514.16	e1164834	TSC22D3	-0.0641195086419045	-0.304201090167468	-1.67603484486274	0.0945601218901998	0.365262556480848	-4.84708796197157	0	Exon
ENSG00000075151.20	e14598	EIF4G3	0.0273091838129308	2.35221413848478	1.6760245475435502	0.0945621404537298	0.36526594450632	-5.21583657003866	0	Exon
ENSG00000196781.14	e539624	TLE1	0.042357899026092	1.0454150976107	1.6760198576446599	0.0945630598170135	0.36526594450632	-5.08776493883441	0	Exon
ENSG00000175198.15	e762500	PCCA	-0.0369173759008635	1.28449149448011	-1.67598902802533	0.0945691035421358	0.36528530906839707	-5.10907884621685	0	Exon
ENSG00000101311.15	e1080374	FERMT1	0.10943610902766099	-2.60788571512653	1.6759814419623997	0.0945705907336426	0.36528707320390597	-4.35992830305741	0	Exon
ENSG00000141469.16	e996718	SLC14A1	0.14960728562360998	0.530036007937927	1.6759761282392298	0.0945716324609607	0.36528711667582303	-5.01052989213086	0	Exon
ENSG00000141431.10	e994480	ASXL3	-0.060507348863487	-0.608079161455082	-1.67596564085343	0.0945736884845628	0.36528951505561	-4.770970741065129	0	Exon
ENSG00000198521.11	e1038316	ZNF43	-0.0389610490206015	2.05456765914589	-1.67595904698425	0.094574981213185	0.36528951505561	-5.19246244638865	0	Exon
ENSG00000139514.12	e750691	SLC7A1	-0.0460695233909152	0.521663870105441	-1.67595279442781	0.0945762070405489	0.36528951505561	-5.006809719895321	0	Exon
ENSG00000138801.8	e303023	PAPSS1	-0.0308839458094872	2.25493193747032	-1.6759519361362902	0.0945763753114768	0.36528951505561	-5.20550911410309	0	Exon
ENSG00000198429.9	e1024677	ZNF69	0.12252286953181699	-2.97607251650737	1.67594590755651	0.0945775572415227	0.36529010000829293	-4.30489116675942	0	Exon
ENSG00000001497.16	e1157755	LAS1L	-0.0350754972816064	1.81560695087327	-1.6759313815118302	0.0945804051864142	0.36529707654141796	-5.1712787300529905	0	Exon
ENSG00000120899.17	e490801	PTK2B	0.04683088012897	0.39144408685500204	1.67592618233269	0.0945814245429974	0.36529707654141796	-4.98981820272118	0	Exon
ENSG00000139220.16	e723871	PPFIA2	-0.0485075990621219	1.1738670932386999	-1.6759152803431299	0.0945835620273461	0.36529940557205604	-5.098910506938401	0	Exon
ENSG00000150175.13	e578700	FRMPD2B	0.18258565352687803	-3.50711019952791	1.67591259474247	0.0945840885820996	0.36529940557205604	-4.25696969877513	0	Exon
ENSG00000110195.11	e652635	FOLR1	0.303457164483296	-4.20346370443155	1.67587949310579	0.0945905788785217	0.365308178144629	-4.22045320911585	0	Exon
ENSG00000115750.16	e111162	TAF1B	0.0532190839841662	-0.657823063828465	1.6758784710284298	0.0945907792847385	0.365308178144629	-4.7734060184070195	0	Exon
ENSG00000101190.12	e1100583	TCFL5	-0.0617352775492452	2.27317009179374	-1.67587638480769	0.0945911883464287	0.365308178144629	-5.20867517216178	0	Exon
ENSG00000178921.13	e922798	PFAS	0.0711824536236911	-1.60364564642391	1.67587552765374	0.0945913564157505	0.365308178144629	-4.568631858614371	0	Exon
ENSG00000183091.19	e157949	NEB	-0.133407105551806	-2.7160574254926604	-1.6758747308312698	0.0945915126555915	0.365308178144629	-4.34553962017345	0	Exon
ENSG00000105393.15	e1032805	BABAM1	-0.0319140879594159	1.83204242684156	-1.67586057595044	0.0945942881595222	0.3653101780332971	-5.17120103602577	0	Exon
ENSG00000088448.14	e764079	ANKRD10	-0.0426355293701198	0.482947421154868	-1.67585899850191	0.0945945974713498	0.3653101780332971	-4.998938590309099	0	Exon
ENSG00000139970.16	e785096	RTN1	0.0378154175776279	4.4146759432647	1.67585088969706	0.0945961874880439	0.3653101780332971	-5.342652511291821	0	Exon
ENSG00000145241.10	e290949	CENPC	-0.0438924849634207	0.404790492955231	-1.67584905580881	0.0945965470893848	0.3653101780332971	-4.9846075661211104	0	Exon
ENSG00000171316.11	e500226	CHD7	-0.0519452288602233	-0.18034372848937602	-1.67584581185878	0.0945971831879726	0.3653101780332971	-4.867247048351611	0	Exon
ENSG00000013364.18	e880007	MVP	-0.0705278749536372	0.257532238745933	-1.67583502876852	0.09459929764370098	0.36531183319433397	-4.95926553246528	0	Exon
ENSG00000154723.12	e1105160	ATP5J	0.110194476897205	-2.65206554550715	1.6758331152099601	0.0945996728772926	0.36531183319433397	-4.37988993864222	0	Exon
ENSG00000101577.9	e986669	LPIN2	0.0421829667375235	0.4348047142907321	1.67581935813273	0.0946023705658207	0.365318136499373	-4.9955697750381	0	Exon
ENSG00000165806.19	e601564	CASP7	0.094030771906759	-1.34716531241877	1.6758142805089098	0.0946033662760608	0.365318136499373	-4.61512701725886	0	Exon
ENSG00000077616.10	e660549	NAALAD2	0.07268888371372399	-0.5571680371162869	1.67580132824875	0.0946059062223916	0.365323358715043	-4.79835260720689	0	Exon
ENSG00000168172.8	e497178	HOOK3	0.0211309690325403	5.11469824387333	1.67579687367776	0.0946067797792317	0.365323358715043	-5.37836466501433	0	Exon
ENSG00000166471.10	e618058	TMEM41B	-0.0617895708226035	-0.280774153638654	-1.67577694010667	0.0946106889012517	0.3653256672742	-4.855813225295349	0	Exon
ENSG00000166471.10	e618083	TMEM41B	-0.0617895708226035	-0.280774153638654	-1.67577694010667	0.0946106889012517	0.3653256672742	-4.855813225295349	0	Exon
ENSG00000166471.10	e618089	TMEM41B	-0.0617895708226035	-0.280774153638654	-1.67577694010667	0.0946106889012517	0.3653256672742	-4.855813225295349	0	Exon
ENSG00000143630.9	e71959	HCN3	0.112665982399222	-2.91340970186714	1.6757708777753202	0.0946118777954334	0.3653256672742	-4.32177689953043	0	Exon
ENSG00000126456.15	e1064388	IRF3	-0.05006996081233099	-0.23399778669161497	-1.6757675494318203	0.0946125305276893	0.3653256672742	-4.86374055884765	0	Exon
ENSG00000183773.15	e1121039	AIFM3	-0.0537070668398001	1.3369597087843101	-1.67575994619355	0.0946140216370347	0.365326039332553	-5.11901804113421	0	Exon
ENSG00000214331.8	e902529		-0.0939425688669137	-0.20708909072873802	-1.6757559822236499	0.09461479903863301	0.365326039332553	-4.86443785950663	0	Exon
ENSG00000161243.8	e1048603	FBXO27	-0.110424145957535	-2.6732831873946004	-1.6757506770479598	0.0946158394814323	0.365326039332553	-4.33895040466292	0	Exon
ENSG00000006740.16	e925223	ARHGAP44	0.0504370874732606	1.42949915585771	1.6757460383975198	0.0946167492138802	0.365326039332553	-5.13337208379308	0	Exon
ENSG00000101224.17	e1079595	CDC25B	0.0573988789964753	-0.5420254526422671	1.6757286815766599	0.0946201532972339	0.365332238365293	-4.7960727101103	0	Exon
ENSG00000155324.9	e347366	GRAMD3	0.0635674122099851	-0.0296897413227054	1.6757271590107399	0.0946204519131454	0.365332238365293	-4.90457722581904	0	Exon
ENSG00000081803.15	e467180	CADPS2	0.0964040190247248	-2.2541309830535297	1.6757220878056598	0.094621446517608	0.365332238365293	-4.42479073789416	0	Exon
ENSG00000198797.6	e84306	BRINP2	-0.0511629117972715	1.4592691111823999	-1.6757091074168997	0.0946239923714497	0.365338088678002	-5.136602972863599	0	Exon
ENSG00000106648.13	e479234	GALNTL5	0.169019724788581	-3.1261255874627696	1.67570079621907	0.0946256224821475	0.365340403267302	-4.3218493674877	0	Exon
ENSG00000073417.14	e846967	PDE8A	-0.0556737370685726	0.548454105164847	-1.6756775193772302	0.094630187988724	0.36534955426425303	-5.00423726348924	0	Exon
ENSG00000083799.17	e886603	CYLD	0.0298641872686434	1.90378948840711	1.67566977255329	0.0946317074856918	0.36534955426425303	-5.17677274379311	0	Exon
ENSG00000142208.15	e806400	AKT1	-0.0432440228093106	0.23254605855158197	-1.67566959863875	0.0946317415982996	0.36534955426425303	-4.95776087971014	0	Exon
ENSG00000160191.17	e1112583	PDE9A	0.0822201154326421	-1.2254444819088601	1.67566769368674	0.0946321152472888	0.36534955426425303	-4.63861887804307	0	Exon
ENSG00000155256.17	e595951	ZFYVE27	-0.0363796041374562	1.46943572210856	-1.6756622131115402	0.0946331902475978	0.36534972549167105	-5.1383890833461505	0	Exon
ENSG00000237489.3	e606857	LINC00959	0.110646143263665	-3.00842905457515	1.67565311786872	0.0946349742770669	0.365352634029689	-4.305160282850729	0	Exon
ENSG00000127989.13	e452228	MTERF1	0.13208735214048	-3.6222521238636696	1.67564132340496	0.0946372877983079	0.365357586665176	-4.24597287418302	0	Exon
ENSG00000103253.17	e855941	HAGHL	-0.0575279006907316	-0.22647745417039103	-1.6756085995473302	0.0946437069244023	0.36537838915615795	-4.87186919788001	0	Exon
ENSG00000167394.12	e882884	ZNF668	-0.12102291819809698	-2.97317286106471	-1.6755959748388298	0.0946461834863365	0.36538397082598	-4.2967264560803695	0	Exon
ENSG00000113368.11	e347848	LMNB1	0.112799636360783	-2.86338956093652	1.67557392221197	0.0946505096278374	0.36539669264488506	-4.32876056556359	0	Exon
ENSG00000086159.12	e703373	AQP6	0.15566264197668697	-3.3661723499825698	1.67556442066651	0.0946523736285267	0.36539990923722604	-4.2713897379839105	0	Exon
ENSG00000163635.17	e232879	ATXN7	-0.0738732297668912	-1.85294798973519	-1.67554048239683	0.0946570699377176	0.36541405960046003	-4.494551033195321	0	Exon
ENSG00000172915.18	e752076	NBEA	0.038644465227068	1.47300822639901	1.6755145146185901	0.0946621646163196	0.365427028680423	-5.1334469338510305	0	Exon
ENSG00000112137.17	e375209	PHACTR1	0.0593229288650106	0.000253707719294537	1.67550816300632	0.0946634107874347	0.365427028680423	-4.9170338646674	0	Exon
ENSG00000184702.17	e1119051	SEPT5	0.10992331684769198	-2.42620850220015	1.6755075958749102	0.0946635220578996	0.365427028680423	-4.4182700599774805	0	Exon
ENSG00000062650.17	e590692	WAPL	-0.0320564385352624	1.23919439960951	-1.67550179369774	0.094664660443775	0.36542744372657704	-5.10891057674083	0	Exon
ENSG00000167654.17	e1012219	ATCAY	-0.0546645753422986	0.310902312030413	-1.6754941095073301	0.094666168097184	0.3654282771311429	-4.973480863709	0	Exon
ENSG00000184489.11	e519092	PTP4A3	-0.084211392184951	-1.21573765614904	-1.6754901851026898	0.0946669380806159	0.3654282771311429	-4.64267831007387	0	Exon
ENSG00000131931.8	e497095	THAP1	-0.0553388474392027	-0.624584683308413	-1.6754754484392198	0.0946698295162063	0.365435459105685	-4.7774493940886105	0	Exon
ENSG00000119681.11	e793082	LTBP2	0.15095839925247598	-3.440334717844	1.6754648511422399	0.0946719088233005	0.365435498351319	-4.26129053438856	0	Exon
ENSG00000107331.16	e564158	ABCA2	-0.0481157851237541	2.3364602105922203	-1.6754616582406399	0.0946725353131774	0.365435498351319	-5.21532522352982	0	Exon
ENSG00000169925.16	e561055	BRD3	-0.116772833297129	-3.14564191872019	-1.67545963471787	0.09467293235705802	0.365435498351319	-4.280583273183559	0	Exon
ENSG00000138735.15	e306096	PDE5A	0.098961927832394	-2.481450831303	1.6754461108788001	0.09467558596058599	0.36543893712055603	-4.3849698026792	0	Exon
ENSG00000138709.17	e307849	LARP1B	0.0846655912361016	-1.9868964425678701	1.67544458668421	0.0946758850368212	0.36543893712055603	-4.4909411889161905	0	Exon
ENSG00000044459.14	e528466	CNTLN	0.0707358639585631	-1.4113546921167401	1.67542779406271	0.0946791801218187	0.365447676537015	-4.599480076112219	0	Exon
ENSG00000180901.10	e972256	KCTD2	-0.043543766857918	-0.0827061789207929	-1.67540911466001	0.0946828455435587	0.365457845192818	-4.895998802637741	0	Exon
ENSG00000128944.13	e816268	KNSTRN	0.0733819458976857	-1.1489303883166	1.67540003027859	0.0946846281947746	0.365460138216385	-4.66983838945559	0	Exon
ENSG00000081138.13	e1003483	CDH7	0.0688876732129775	-0.33583144525757297	1.6753955797565099	0.0946855015418684	0.365460138216385	-4.86738920183929	0	Exon
ENSG00000176406.21	e511221	RIMS2	-0.0385014520844073	1.46397077261489	-1.6753601799746103	0.0946924484400735	0.365482971868073	-5.128123273409231	0	Exon
ENSG00000182718.16	e829795	ANXA2	0.132971885030049	-0.297297636954346	1.67533332479604	0.0946977188079927	0.365496224220427	-4.86836257627578	0	Exon
ENSG00000101336.12	e1085772	HCK	-0.11305531562646301	-2.24746485597635	-1.675331116999	0.0946981521018762	0.365496224220427	-4.45128378725717	0	Exon
ENSG00000187984.12	e542599	ANKRD19P	0.0780631708868767	-1.6358222684920702	1.67532600776678	0.094699154826554	0.365496224220427	-4.57173278939605	0	Exon
ENSG00000155903.11	e253161	RASA2	-0.0711378840900482	-1.53501133534241	-1.6753171704607799	0.0947008892334999	0.365496224220427	-4.56891958323353	0	Exon
ENSG00000182568.16	e207246	SATB1	-0.0448840158070363	0.683078361442219	-1.6753164160982799	0.0947010372856336	0.365496224220427	-5.03080811267204	0	Exon
ENSG00000179262.9	e1026475	RAD23A	-0.0380012051348233	1.4265929486594298	-1.6753058504632399	0.0947031109300543	0.36549966638707504	-5.1310248307389905	0	Exon
ENSG00000080709.14	e345057	KCNN2	0.0888334080677118	-0.9953921542378299	1.67529653357822	0.094704939521216	0.36549966638707504	-4.70452559857586	0	Exon
ENSG00000166479.9	e1003605	TMX3	0.0509361068317359	-0.712487150483819	1.6752816521059999	0.0947078603126064	0.36549966638707504	-4.7728393844595995	0	Exon
ENSG00000100697.14	e800859	DICER1	-0.0379465686807495	1.0334231393652	-1.67527966528419	0.0947082502722543	0.36549966638707504	-5.08233161505585	0	Exon
ENSG00000266714.6	e974127	MYO15B	-0.10486619328080198	-2.68208748289919	-1.67527812655839	0.09470855228360099	0.36549966638707504	-4.34195306064109	0	Exon
ENSG00000116350.16	e21232	SRSF4	-0.0632953794692137	-1.16156378027645	-1.6752750499845002	0.0947091561363481	0.36549966638707504	-4.64939033667791	0	Exon
ENSG00000076344.15	e854099	RGS11	-0.0573738826224383	1.2398669116288001	-1.6752738488016699	0.0947093918986489	0.36549966638707504	-5.10867757392756	0	Exon
ENSG00000136925.14	e544823	TSTD2	-0.0803649484127285	-2.2356477471294998	-1.6752698450516998	0.0947101777385537	0.36549966638707504	-4.426199334374219	0	Exon
ENSG00000141837.19	e1027874	CACNA1A	0.0547040644664184	-0.36470398503525103	1.6752526816341102	0.0947135465644149	0.365508368864927	-4.84424562733708	0	Exon
ENSG00000135046.13	e538252	ANXA1	0.173814811644728	-0.0415861849427198	1.67524270813957	0.0947155042005494	0.365508368864927	-4.914492694829691	0	Exon
ENSG00000170525.18	e568154	PFKFB3	0.0730732787574759	1.09994195519556	1.67524259677134	0.0947155260605197	0.365508368864927	-5.09635890719122	0	Exon
ENSG00000007062.11	e281440	PROM1	-0.150483148798542	-3.60245865736723	-1.67521012803988	0.0947218993755504	0.36551879475961796	-4.24580146178913	0	Exon
ENSG00000268066.5	e1172083	FMR1-AS1	0.141678058105834	-3.51838599063425	1.6752079675809801	0.0947223234661161	0.36551879475961796	-4.25423262939616	0	Exon
ENSG00000008086.11	e1146167	CDKL5	0.0358194667574405	2.14956649543401	1.6752061022417701	0.0947226896269417	0.36551879475961796	-5.19559145320672	0	Exon
ENSG00000104872.10	e1063707	PIH1D1	-0.0407543903143607	0.40465825051152104	-1.6752043569230401	0.0947230322291159	0.36551879475961796	-4.98640140481991	0	Exon
ENSG00000130561.16	e193662	SAG	0.10459574637224199	-1.96965744373622	1.6751981430836103	0.0947242520000338	0.36551879475961796	-4.52642497624578	0	Exon
ENSG00000111674.8	e684655	ENO2	0.0360069151003426	5.60192834673551	1.67519731517589	0.0947244145185053	0.36551879475961796	-5.406854241804191	0	Exon
ENSG00000111674.8	e684704	ENO2	0.03600657905753799	5.601929092036259	1.6751809466303997	0.0947276277137312	0.365519409857466	-5.40688121787855	0	Exon
ENSG00000271425.6	e61838	NBPF10	0.0840604311392971	-0.7570817576928001	1.67517820144177	0.0947281666111877	0.365519409857466	-4.7512678649912	0	Exon
ENSG00000277363.4	e941947	SRCIN1	0.0850045859232859	-1.7399464537176397	1.67517328128352	0.0947291324747658	0.365519409857466	-4.53655116411972	0	Exon
ENSG00000134909.18	e676415	ARHGAP32	0.0364036115429066	1.6701839624477899	1.6751666690973002	0.09473043050846999	0.365519409857466	-5.15786604967155	0	Exon
ENSG00000198752.10	e804541	CDC42BPB	-0.0237804652338752	2.76506706447675	-1.67516126674867	0.0947314910504136	0.365519409857466	-5.247645039816019	0	Exon
ENSG00000137509.10	e658121	PRCP	0.0480698455897109	0.358594447801508	1.67515923558331	0.0947318897935456	0.365519409857466	-4.9808224372304	0	Exon
ENSG00000176834.13	e738541	VSIG10	-0.10003160269769902	-2.5390425019948197	-1.67515716535743	0.0947322962061355	0.365519409857466	-4.36378418539973	0	Exon
ENSG00000076356.6	e95677	PLXNA2	0.0599921008373443	-0.5350156691083279	1.6751544822093898	0.0947328229454984	0.365519409857466	-4.80710556666197	0	Exon
ENSG00000215559.8	e1103924	ANKRD20A11P	-0.226473285068894	-0.0268322754477757	-1.67514747104561	0.0947341993458074	0.36552074204996504	-4.90582881143753	0	Exon
ENSG00000176261.15	e23866	ZBTB8OS	-0.0388282607892209	0.561365399058473	-1.6751369580756101	0.0947362632351961	0.365524726780174	-5.00982841198773	0	Exon
ENSG00000162624.14	e45150	LHX8	-0.14635673128573098	-3.2788285181920203	-1.6751224917292198	0.0947391033042271	0.365526784258131	-4.296968398566221	0	Exon
ENSG00000241489.7	e1172468		-0.0846554544965331	-1.9085888968292701	-1.67512082919676	0.0947394297011148	0.365526784258131	-4.49760740662487	0	Exon
ENSG00000108389.9	e962103	MTMR4	0.0425410846336629	0.46895832585652797	1.6751184849545	0.0947398899362979	0.365526784258131	-5.00257725860441	0	Exon
ENSG00000076924.11	e1017386	XAB2	-0.0734846535824358	-1.12261284534169	-1.67510685908779	0.094742172420197	0.36553088999836	-4.66227332659154	0	Exon
ENSG00000009413.15	e407965	REV3L	0.0457808052205656	0.481070580607804	1.67510256025621	0.0947430164126812	0.36553088999836	-5.00025455332231	0	Exon
ENSG00000059378.12	e473452	PARP12	0.102104528862381	-2.28612889495708	1.67508301438129	0.0947468539436707	0.365539326978627	-4.41672778319417	0	Exon
ENSG00000102699.5	e749341	PARP4	-0.0555400765237788	-0.264964533283382	-1.6750763444752401	0.0947481635054388	0.365539326978627	-4.8562370752606	0	Exon
ENSG00000121897.13	e285126	LIAS	0.0636132793420192	-1.3363708834663601	1.67507566572786	0.094748296770744	0.365539326978627	-4.61844004698296	0	Exon
ENSG00000266074.8	e981621	BAHCC1	-0.131133205879254	-3.0566737893186002	-1.67505263385398	0.0947528189397404	0.365552795066104	-4.30279922073485	0	Exon
ENSG00000093167.17	e211747	LRRFIP2	-0.037808252077504996	0.6225677274686889	-1.6750436438125602	0.0947545841270599	0.36555456403737896	-5.02331248789412	0	Exon
ENSG00000175376.8	e645725	EIF1AD	0.0376140699051556	1.32467508833379	1.67503979463076	0.0947553399188642	0.36555456403737896	-5.1217442948753495	0	Exon
ENSG00000182899.14	e273903	RPL35A	0.0216451105386752	4.562189263846389	1.67502555847555	0.09475813524841499	0.3655567437442899	-5.35050385280162	0	Exon
ENSG00000138286.14	e586588	FAM149B1	-0.0487666515489594	-0.290134971764559	-1.67501775779411	0.0947596669734871	0.3655567437442899	-4.847429387617769	0	Exon
ENSG00000104859.14	e1056688	CLASRP	-0.0781309885805646	-1.82994330931187	-1.67500275935348	0.0947626120910821	0.3655567437442899	-4.49891086600585	0	Exon
ENSG00000104859.14	e1056764	CLASRP	-0.0781309885805646	-1.82994330931187	-1.67500275935348	0.0947626120910821	0.3655567437442899	-4.49891086600585	0	Exon
ENSG00000104859.14	e1056792	CLASRP	-0.0781309885805646	-1.82994330931187	-1.67500275935348	0.0947626120910821	0.3655567437442899	-4.49891086600585	0	Exon
ENSG00000154548.8	e403932	SRSF12	0.0791605648944322	-2.00977321106676	1.67500044701076	0.0947630661529182	0.3655567437442899	-4.49129593597124	0	Exon
ENSG00000104529.17	e520523	EEF1D	-0.0347805225463603	2.32283602941448	-1.67499308377404	0.0947645120422824	0.3655567437442899	-5.21503106736995	0	Exon
ENSG00000065665.20	e569478	SEC61A2	-0.0775476629186949	-1.6184724441603602	-1.67498965155119	0.0947651860202309	0.3655567437442899	-4.55671265492539	0	Exon
ENSG00000065665.20	e569485	SEC61A2	-0.0775476629186949	-1.6184724441603602	-1.67498965155119	0.0947651860202309	0.3655567437442899	-4.55671265492539	0	Exon
ENSG00000187240.13	e663322	DYNC2H1	0.0558304821159194	-0.31356410206266905	1.67496706162373	0.0947696220501299	0.3655675285097921	-4.85106515200483	0	Exon
ENSG00000242247.10	e1138001	ARFGAP3	-0.0477361384593943	-0.234465273836966	-1.67496491121548	0.0947700443388701	0.3655675285097921	-4.86414471983521	0	Exon
ENSG00000197299.10	e849703	BLM	0.11177995106316699	-2.68407765737481	1.67494785585676	0.094773393656955	0.36557647011344796	-4.3476318500267706	0	Exon
ENSG00000053747.15	e992669	LAMA3	-0.140718478260487	-3.2189079386476296	-1.6749257545974	0.0947777340267381	0.365589234338439	-4.2765994347323595	0	Exon
ENSG00000014914.19	e64699	MTMR11	0.1083213615143	-2.4338052423497296	1.6748960804659099	0.0947835618512852	0.36559947762323797	-4.39140862850644	0	Exon
ENSG00000182208.12	e611689	MOB2	-0.0479291604486743	-0.396684183414827	-1.67488414452434	0.0947859060811672	0.36559947762323797	-4.826629413538241	0	Exon
ENSG00000076382.16	e933691	SPAG5	0.0550125610915043	0.24051882988229897	1.6748834338165801	0.0947860456662946	0.36559947762323797	-4.95808626324439	0	Exon
ENSG00000259992.1	e903503		0.0632088038007126	-1.19636252461522	1.6748814592588401	0.0947864334762038	0.36559947762323797	-4.65373700261884	0	Exon
ENSG00000100346.17	e1135417	CACNA1I	-0.0685096587739002	-1.12248372272601	-1.67487681582637	0.0947873454672862	0.36559947762323797	-4.6715008984790805	0	Exon
ENSG00000136273.11	e440329	HUS1	0.0327890758315577	1.00066860996057	1.67487615559493	0.0947874751402927	0.36559947762323797	-5.08300569938225	0	Exon
ENSG00000150753.11	e321902	CCT5	-0.0349785419732972	2.188890472193	-1.6748754738454399	0.0947876090397091	0.36559947762323797	-5.20059236361229	0	Exon
ENSG00000117410.13	e32036	ATP6V0B	-0.0528319194751447	1.02661251821308	-1.6748621713686	0.0947902217510933	0.365600903622037	-5.0804503451516	0	Exon
ENSG00000048828.16	e543094	FAM120A	-0.0257539778621462	2.76601276324213	-1.6748584540257	0.0947909518769182	0.365600903622037	-5.2468304589522194	0	Exon
ENSG00000111404.6	e690498	RERGL	-0.122036943106386	-1.70147727036245	-1.6748578382271102	0.0947910728267707	0.365600903622037	-4.54304444333717	0	Exon
ENSG00000107651.12	e603578	SEC23IP	0.0541524949277507	-0.8320794226978679	1.6748249216799098	0.0947975381920365	0.36562186188667206	-4.73574213018348	0	Exon
ENSG00000151491.12	e690064	EPS8	0.0477866563287785	-0.0646917662879109	1.6748167011543602	0.0947991528973175	0.365624111529693	-4.9008001084560595	0	Exon
ENSG00000111142.13	e726617	METAP2	-0.0338616203946278	1.00099392121081	-1.67481049960702	0.0948003710422573	0.365624831675022	-5.0802633801129105	0	Exon
ENSG00000105443.13	e1061657	CYTH2	-0.0432166407376964	0.309297425406606	-1.67478520018524	0.0948053406361406	0.365637892356522	-4.96965531456751	0	Exon
ENSG00000089847.12	e1012628	ANKRD24	-0.0803205386068647	-1.8701617077010801	-1.6747824058623502	0.0948058895409819	0.365637892356522	-4.494078463837179	0	Exon
ENSG00000124357.12	e133018	NAGK	-0.0545178444009284	-0.9540731047678142	-1.6747709546144798	0.0948081390018576	0.365637892356522	-4.70537323075861	0	Exon
ENSG00000114541.14	e234163	FRMD4B	-0.0661716676225049	-0.458098931866085	-1.6747678690026497	0.0948087451407911	0.365637892356522	-4.813085607699629	0	Exon
ENSG00000156261.12	e1105827	CCT8	0.0330311614532137	1.42945663468181	1.6747669636503402	0.0948089229891855	0.365637892356522	-5.12683436580563	0	Exon
ENSG00000092199.17	e768522	HNRNPC	-0.0243543312236846	3.2317125010652594	-1.67476175477879	0.0948099462308046	0.365637892356522	-5.27654771462915	0	Exon
ENSG00000168488.18	e878450	ATXN2L	0.0982689616343059	-2.61604422222175	1.67473976006049	0.0948142670172106	0.365650577612854	-4.36446582177737	0	Exon
ENSG00000139546.10	e708473	TARBP2	-0.0840823492254846	-2.21467203039543	-1.6747281981231499	0.0948165383833683	0.36565138117327206	-4.429356499634331	0	Exon
ENSG00000139546.10	e708475	TARBP2	-0.0840823492254846	-2.21467203039543	-1.6747281981231499	0.0948165383833683	0.36565138117327206	-4.429356499634331	0	Exon
ENSG00000164080.13	e225423	RAD54L2	-0.0644053045017392	-1.02326904119713	-1.6747002643514401	0.0948220262103882	0.36566715329805394	-4.68565723177932	0	Exon
ENSG00000100938.17	e774080	GMPR2	0.0380986465016273	0.61396919000094	1.67468795001869	0.0948244455469345	0.36566715329805394	-5.023359772202549	0	Exon
ENSG00000158796.16	e78170	DEDD	-0.0473624072524016	-0.408927149874456	-1.6746795275378101	0.0948261002990313	0.36566715329805394	-4.82405712076486	0	Exon
ENSG00000177565.16	e262154	TBL1XR1	0.0581718766979009	-0.9122935239598471	1.6746774158382902	0.0948265151850886	0.36566715329805394	-4.72782394012337	0	Exon
ENSG00000182903.15	e274194	ZNF721	-0.0405435686270526	0.47316463648931706	-1.67467714213709	0.0948265689593285	0.36566715329805394	-4.99870748295509	0	Exon
ENSG00000177133.10	e4736	LINC00982	-0.0975167840966939	-1.12567630242106	-1.6746670722332	0.0948285474164913	0.36566715329805394	-4.659442058801701	0	Exon
ENSG00000090316.15	e275500	MAEA	-0.0371305543859958	0.999916790235726	-1.67466295510967	0.0948293563267775	0.36566715329805394	-5.08228892813632	0	Exon
ENSG00000108852.14	e950034	MPP2	-0.0540795591267555	0.0521042016105405	-1.6746612958811298	0.0948296823246461	0.36566715329805394	-4.92160577441996	0	Exon
ENSG00000153879.8	e1040217	CEBPG	0.136527279823976	-3.4159380454148196	1.6746601262270802	0.0948299121336308	0.36566715329805394	-4.26167348333276	0	Exon
ENSG00000099949.18	e1121124	LZTR1	0.0743787577523901	-1.83458221349521	1.67464439529224	0.094833002928792	0.365675093746536	-4.50449027420561	0	Exon
ENSG00000166484.19	e930837	MAPK7	0.0810644438770192	-2.08864748487464	1.67463725643584	0.0948344055894458	0.365676524663607	-4.4562183730397	0	Exon
ENSG00000102038.15	e1168743	SMARCA1	0.0382945956574813	0.704191640412729	1.6746118514280801	0.0948393973653293	0.36569179484025	-5.039974908656291	0	Exon
ENSG00000101017.13	e1094652	CD40	-0.115545125512784	-2.8099049502819198	-1.6745974629551101	0.0948422246195026	0.36569339348812396	-4.32298662839653	0	Exon
ENSG00000105176.17	e1039366	URI1	-0.0370561844122412	1.4057224905610202	-1.6745931195002601	0.0948430780973215	0.36569339348812396	-5.12747018855572	0	Exon
ENSG00000100380.13	e1136329	ST13	-0.0283216790226643	3.1939891923827406	-1.67459006977609	0.09484367736404901	0.36569339348812396	-5.27424560320512	0	Exon
ENSG00000159208.15	e65033	CIART	-0.0806373062558426	0.44821783893698497	-1.6745887411523899	0.0948439384377834	0.36569339348812396	-4.99689633682169	0	Exon
ENSG00000116783.14	e44964	TNNI3K	-0.0986774608786268	-2.0486532029468503	-1.6745755993170601	0.0948465208314367	0.365699372804845	-4.46412528372124	0	Exon
ENSG00000187742.14	e541433	SECISBP2	-0.11411826801454902	-3.07762269901291	-1.6745486068241102	0.0948518250809614	0.365714491056414	-4.2933055077881805	0	Exon
ENSG00000148053.15	e540459	NTRK2	0.0462314795008635	4.4936122821949205	1.6745451458656002	0.0948525052053732	0.365714491056414	-5.3485635893981796	0	Exon
ENSG00000161638.10	e709535	ITGA5	0.137008344368834	-2.98179791374892	1.67452349698686	0.0948567595872047	0.36572691641672705	-4.31518500886053	0	Exon
ENSG00000187231.13	e172217	SESTD1	-0.0472780964316934	0.5344684381542539	-1.6745091941706898	0.0948595704239691	0.365733775877626	-5.007350778489981	0	Exon
ENSG00000196218.12	e1047227	RYR1	-0.0863028501913509	-0.804217984828021	-1.67450012296956	0.0948613531611529	0.36573667136520704	-4.73678692601241	0	Exon
ENSG00000116521.10	e71872	SCAMP3	-0.0629730171353999	-1.1388468449695601	-1.67448020039794	0.0948652685817061	0.3657467982942221	-4.66459767768027	0	Exon
ENSG00000166762.16	e821479	CATSPER2	-0.09387127845195099	-2.2782591715007	-1.67447625838624	0.09486604332810199	0.3657467982942221	-4.42668082912385	0	Exon
ENSG00000153707.16	e526787	PTPRD	-0.0447068623682353	1.6103556195677098	-1.67445950533949	0.0948693359582118	0.36575551472763107	-5.15003609039806	0	Exon
ENSG00000166526.16	e456633	ZNF3	-0.0788318930813041	-1.75166267829444	-1.67443540339024	0.0948740730968709	0.36576636098843	-4.5263989767364405	0	Exon
ENSG00000166140.17	e816898	ZFYVE19	-0.050346165035045	-0.22109465282816299	-1.67443381862924	0.0948743845817722	0.36576636098843	-4.865027408564719	0	Exon
ENSG00000169592.14	e880543	INO80E	-0.0448638636035231	-0.276881012449945	-1.6744271914240603	0.0948756871683918	0.36576636098843	-4.85468249715537	0	Exon
ENSG00000261971.6	e862056	MMP25-AS1	-0.125322468002245	-3.3493513952370297	-1.6744204084685301	0.0948770203828626	0.36576636098843	-4.26992309652842	0	Exon
ENSG00000108107.13	e1074167	RPL28	0.0777174356393384	-1.17837971799327	1.67441894327051	0.0948773083748173	0.36576636098843	-4.6592689316688	0	Exon
ENSG00000106299.7	e467705	WASL	0.0381162255083018	0.805265925196705	1.6743905074836698	0.0948828977093538	0.365778198874809	-5.0537124103677895	0	Exon
ENSG00000132300.18	e138884	PTCD3	-0.0470383542049426	-0.187655801774365	-1.6743892456506397	0.0948831457412282	0.365778198874809	-4.87493800834657	0	Exon
ENSG00000048740.18	e568943	CELF2	0.0327754430055623	1.85714001069313	1.6743761330184201	0.0948857232531478	0.365778198874809	-5.17879358901762	0	Exon
ENSG00000116783.14	e44992	TNNI3K	-0.0985788562442127	-2.0490971259192197	-1.6743652820664299	0.0948878562357622	0.365778198874809	-4.4643678267502995	0	Exon
ENSG00000186642.15	e653037	PDE2A	0.0533619595897506	0.9329811445193729	1.67436504109139	0.0948879036049078	0.365778198874809	-5.071168837471849	0	Exon
ENSG00000186998.15	e1126473	EMID1	-0.0815963241801471	-1.29839597482093	-1.6743606861689901	0.0948887596676002	0.365778198874809	-4.62117870313713	0	Exon
ENSG00000186998.15	e1126532	EMID1	-0.0815963241801471	-1.29839597482093	-1.6743606861689901	0.0948887596676002	0.365778198874809	-4.62117870313713	0	Exon
ENSG00000122779.17	e472550	TRIM24	-0.0604538580242944	-1.03654042250013	-1.67435638202185	0.0948896057553242	0.365778198874809	-4.68319392063616	0	Exon
ENSG00000077097.14	e208527	TOP2B	-0.023551057675624	3.09220218307797	-1.6743527341597302	0.0948903228385707	0.365778198874809	-5.26919412943581	0	Exon
ENSG00000131584.18	e1490	ACAP3	-0.0466358440717874	2.1602358607075303	-1.67434717855812	0.0948914149465661	0.365778198874809	-5.20446215223673	0	Exon
ENSG00000102225.15	e1151593	CDK16	0.0305567591204923	2.57712944070914	1.6743438525352299	0.0948920687736973	0.365778198874809	-5.23585303223674	0	Exon
ENSG00000145390.11	e305912	USP53	0.0606041939455903	0.491666970860385	1.67434032947301	0.0948927613386294	0.365778198874809	-5.005708648410559	0	Exon
ENSG00000117410.13	e32043	ATP6V0B	-0.0528160818170103	1.0265947431173001	-1.67433067384961	0.0948946594656471	0.365781538000521	-5.08131176005498	0	Exon
ENSG00000091879.13	e482736	ANGPT2	-0.159227498787613	-2.05438387707976	-1.67431135381964	0.0948984575379948	0.365792200514936	-4.468057519524041	0	Exon
ENSG00000158467.16	e469643	AHCYL2	0.0485499087852173	0.44161639111415296	1.6743014984226998	0.0949003950308754	0.3657956911523811	-4.996963181853	0	Exon
ENSG00000167578.17	e1051711	RAB4B	-0.0529664103573248	1.23581462272544	-1.67429372806094	0.0949019226448064	0.365797601843533	-5.11127139533967	0	Exon
ENSG00000149179.13	e630189	C11orf49	0.0374439774947169	0.8489048896257559	1.67428654838173	0.09490333415111099	0.365799064963428	-5.06185228429248	0	Exon
ENSG00000172167.7	e513880	MTBP	-0.11342699177551299	-3.0816701125917203	-1.6742655068079701	0.0949074709671849	0.365811032476188	-4.29238752600272	0	Exon
ENSG00000145916.18	e369482	RMND5B	-0.083687975094525	-2.24570627374168	-1.67425352077164	0.0949098275110789	0.36581613792829	-4.42053987505649	0	Exon
ENSG00000151491.12	e689953	EPS8	0.0423359826022706	0.241358853170158	1.67422373298313	0.0949156842156941	0.365829130267265	-4.96136614016031	0	Exon
ENSG00000105662.15	e1035651	CRTC1	-0.0799220501856419	-1.19914248339987	-1.6742236159458799	0.094915707227462	0.365829130267265	-4.650130028632231	0	Exon
ENSG00000142208.15	e806389	AKT1	0.0394697406548263	0.4914611721731	1.6742154516821497	0.0949173124893749	0.365829130267265	-5.00809905037067	0	Exon
ENSG00000130164.12	e1023350	LDLR	-0.164059882556009	-2.5888104244540604	-1.67421538124542	0.0949173263387772	0.365829130267265	-4.37190248496338	0	Exon
ENSG00000107099.15	e524363	DOCK8	-0.116494067873539	-2.4939141688401603	-1.6742037785619097	0.0949196077024669	0.365833426166357	-4.39571321915052	0	Exon
ENSG00000241472.6	e232369	PTPRG-AS1	-0.12952690798939098	-3.1001181492809997	-1.67418702794403	0.0949229013503631	0.365833426166357	-4.29199250577436	0	Exon
ENSG00000154493.17	e606384	C10orf90	-0.0794503165400036	-1.40674330319347	-1.67418096548567	0.0949240934247609	0.365833426166357	-4.59575522429566	0	Exon
ENSG00000154222.14	e37408	CC2D1B	-0.06881044127998	-1.30995951135323	-1.67417098968919	0.0949260550135717	0.365833426166357	-4.61874048156809	0	Exon
ENSG00000147421.17	e491992	HMBOX1	0.0485810750453187	0.0892392778792501	1.6741644486548302	0.0949273412262953	0.365833426166357	-4.93381765758453	0	Exon
ENSG00000137776.16	e829241	SLTM	-0.0506790648797571	-0.568575083166687	-1.67415637918453	0.0949289280061751	0.365833426166357	-4.79030360259935	0	Exon
ENSG00000235518.2	e810336		0.10058680148815598	-2.40528626912312	1.67415064626944	0.0949300553390218	0.365833426166357	-4.43222091765014	0	Exon
ENSG00000141524.15	e977998	TMC6	-0.10881127239921301	-1.73958499028252	-1.67414787385847	0.0949306005157859	0.365833426166357	-4.525500039399151	0	Exon
ENSG00000141524.15	e978011	TMC6	-0.10881127239921301	-1.73958499028252	-1.67414787385847	0.0949306005157859	0.365833426166357	-4.525500039399151	0	Exon
ENSG00000141524.15	e978040	TMC6	-0.10881127239921301	-1.73958499028252	-1.67414787385847	0.0949306005157859	0.365833426166357	-4.525500039399151	0	Exon
ENSG00000141524.15	e978056	TMC6	-0.10881127239921301	-1.73958499028252	-1.67414787385847	0.0949306005157859	0.365833426166357	-4.525500039399151	0	Exon
ENSG00000021776.10	e814526	AQR	0.0422915360179612	-0.043118014540919	1.6741430529173202	0.09493154852881501	0.365833426166357	-4.91060130955792	0	Exon
ENSG00000107186.16	e527171	MPDZ	-0.0469932963539863	0.45578530144630397	-1.67414148362082	0.0949318571244614	0.365833426166357	-4.99434246918853	0	Exon
ENSG00000154655.15	e987581	L3MBTL4	0.0689216867136612	-1.05556653680032	1.67412018795589	0.0949360449083889	0.365845587243447	-4.681565379001321	0	Exon
ENSG00000166669.13	e866836	ATF7IP2	0.0471054650879631	1.2111420791185399	1.67409989533544	0.094940035582285	0.365853862135721	-5.1063038404975	0	Exon
ENSG00000127191.17	e563483	TRAF2	-0.0927189630520185	-2.13050970975201	-1.67409877266839	0.0949402563658969	0.365853862135721	-4.43562886441028	0	Exon
ENSG00000005175.9	e699303	RPAP3	0.0424890321996442	0.23421497535749902	1.6740930730935002	0.0949413772502036	0.3658542043736721	-4.96228850372681	0	Exon
ENSG00000115234.10	e117446	SNX17	-0.0400525906919697	0.5765858214716301	-1.6740838259051	0.0949431958345048	0.3658572351443	-5.01667636277996	0	Exon
ENSG00000183773.15	e1120900	AIFM3	-0.0631797953112074	-0.0621763951902691	-1.67407020226629	0.0949458751578471	0.36586024817596896	-4.895485068119981	0	Exon
ENSG00000160087.20	e1295	UBE2J2	0.0575026641321195	-1.03512846423602	1.67406935432592	0.0949460419219435	0.36586024817596896	-4.68653644722949	0	Exon
ENSG00000253352.8	e1129035	TUG1	0.0558118125512572	-0.5720873693217521	1.67405658037301	0.0949485541987063	0.365865951792254	-4.79060413766271	0	Exon
ENSG00000141367.11	e963071	CLTC	0.0304308143745787	2.75919675543242	1.67404778517849	0.0949502839968367	0.365866838036161	-5.24586028456138	0	Exon
ENSG00000125457.13	e972999	MIF4GD	-0.0708501371685305	-1.4982552792525	-1.6740449154331398	0.0949508484105468	0.365866838036161	-4.57559115221633	0	Exon
ENSG00000213920.8	e773835	MDP1	-0.0729503740982633	-1.71467881705814	-1.67403248965006	0.0949532923109106	0.365872277928141	-4.54033235307606	0	Exon
ENSG00000107625.12	e584106	DDX50	0.0352105634961648	0.536797367299581	1.67401642196482	0.0949564525748258	0.365880477950707	-5.01065209704913	0	Exon
ENSG00000145794.16	e348042	MEGF10	-0.0510520182710445	0.46216029954606397	-1.67399760187855	0.09496015430081801	0.365890764101364	-5.00011275051908	0	Exon
ENSG00000237440.8	e1037859	ZNF737	-0.0451873502288931	0.324966816184344	-1.67399121819137	0.094961409935706	0.36589085530648796	-4.97463602423933	0	Exon
ENSG00000215845.10	e77852	TSTD1	-0.0874380388188148	-1.52623641983309	-1.6739869863451	0.0949622423231097	0.36589085530648796	-4.58559462634668	0	Exon
ENSG00000116991.10	e103885	SIPA1L2	0.0805348210645685	-1.36379502661544	1.67398023730825	0.0949635698440784	0.3658919932630251	-4.61352739863027	0	Exon
ENSG00000142794.18	e15009	NBPF3	0.199133658610815	-1.0056916622386098	1.6739718549041	0.0949652186656482	0.365892711693072	-4.701653164490599	0	Exon
ENSG00000189077.10	e447865	TMEM120A	-0.0427194395301354	0.0965815987839802	-1.6739685662091202	0.0949658655592887	0.365892711693072	-4.93415998423962	0	Exon
ENSG00000176834.13	e738526	VSIG10	-0.10015268127423599	-2.54023375088901	-1.6739635470364198	0.0949668528485909	0.365892711693072	-4.36532882575139	0	Exon
ENSG00000148337.20	e555039	CIZ1	-0.0518990348489849	-0.5872560987195021	-1.67394600035061	0.0949703044096086	0.365902033091396	-4.78784241277943	0	Exon
ENSG00000196470.11	e885961	SIAH1	0.10170552946604598	-2.69104528306846	1.67392107575831	0.0949752074320789	0.36591353490590794	-4.34999221095658	0	Exon
ENSG00000183853.17	e75900	KIRREL	0.12935285818575998	-3.2585747343254603	1.67391643414738	0.0949761205255774	0.36591353490590794	-4.27694261602406	0	Exon
ENSG00000012822.15	e708700	CALCOCO1	0.030043907240897002	2.20129063663669	1.67391508241428	0.0949763864386154	0.36591353490590794	-5.20896617039103	0	Exon
ENSG00000168778.11	e743918	TCTN2	-0.0833469919533337	-1.52669761088574	-1.67390005098247	0.0949793434633864	0.365920950403957	-4.5736260258525405	0	Exon
ENSG00000134215.15	e53198	VAV3	0.113280886158714	-2.61022003725694	1.67389338753802	0.0949806543382664	0.365922023791466	-4.37240320346568	0	Exon
ENSG00000172262.11	e328245	ZNF131	0.0544854285306144	-0.816855268540927	1.67388330358318	0.0949826381452277	0.3659232333418	-4.73898907725148	0	Exon
ENSG00000164944.11	e507697	KIAA1429	-0.0458183377492343	0.0553018336108739	-1.67387667296453	0.09498394259876801	0.3659232333418	-4.9264495452768795	0	Exon
ENSG00000197748.12	e599525	CFAP43	0.15070869691878197	-0.844216283331524	1.67387471535649	0.0949843277252756	0.3659232333418	-4.73871666557701	0	Exon
ENSG00000092148.12	e776447	HECTD1	0.0280526168882261	1.7561927663826697	1.67387080328054	0.0949850973642863	0.3659232333418	-5.16834687166544	0	Exon
ENSG00000126456.15	e1064404	IRF3	-0.0500070197001916	-0.23436262718849	-1.6738490629595801	0.09498937451965402	0.365929735444315	-4.86673934025874	0	Exon
ENSG00000026508.16	e626656	CD44	0.18482933321442	-0.681405530417414	1.67384710440162	0.0949897598507674	0.365929735444315	-4.803839958565151	0	Exon
ENSG00000178498.15	e716048	DTX3	-0.0394248567841045	0.549804442933333	-1.67384648347094	0.0949898820143319	0.365929735444315	-5.014513646215111	0	Exon
ENSG00000166323.12	e664875	C11orf65	0.133301489051653	-3.07777675616331	1.6738332697717	0.0949924817428796	0.365933865834165	-4.29869297657018	0	Exon
ENSG00000096063.15	e389239	SRPK1	0.0560146379324351	-0.733755347641454	1.67382742514995	0.094993631660925	0.365933865834165	-4.76669587619158	0	Exon
ENSG00000197993.7	e475203	KEL	-0.0926130024566539	-1.82486293730971	-1.67382529333976	0.0949940510932522	0.365933865834165	-4.511682846813169	0	Exon
ENSG00000180011.6	e1004608	ZADH2	0.0907016080745525	-1.94996578781979	1.6738096710595398	0.09499712481260301	0.365938275124202	-4.4829526894067	0	Exon
ENSG00000205363.5	e838372	C15orf59	-0.052203965057899995	0.243428412090307	-1.6738089822692999	0.0949972603354995	0.365938275124202	-4.96007785929397	0	Exon
ENSG00000100226.15	e1134734	GTPBP1	-0.0353521100018425	0.813124330447631	-1.67379365914926	0.0950002752755695	0.36594591231796003	-5.05730629878671	0	Exon
ENSG00000185090.14	e26891	MANEAL	-0.0532768083138159	-0.583569540197044	-1.6737545467263402	0.0950079712903261	0.36597158088856707	-4.7988067573632005	0	Exon
ENSG00000113391.17	e340867	FAM172A	0.0533179194157914	-0.7207228330758009	1.67373725253804	0.0950113743671919	0.36597706889721	-4.75921253301689	0	Exon
ENSG00000234608.7	e735706	MAPKAPK5-AS1	0.0359615103588386	1.5699788139929598	1.67373681308736	0.0950114608417068	0.36597706889721	-5.145109095992599	0	Exon
ENSG00000251432.6	e307959		-0.0791377358174975	-1.45368622778337	-1.6737202737821	0.09501471546999302	0.365985628588602	-4.5817825317547305	0	Exon
ENSG00000198931.10	e908255	APRT	-0.0557302054191701	-0.320378741568227	-1.67368026734005	0.0950225883659962	0.366011976930568	-4.84666927238996	0	Exon
ENSG00000162148.10	e636854	PPP1R32	0.152123697815014	-2.8402777382547004	1.6736651516713401	0.0950255631256922	0.366019458058817	-4.33163548178361	0	Exon
ENSG00000214552.4	e233820	COPS8P2	0.0728095590254221	-1.72244324885238	1.6736580960388703	0.0950269516979789	0.36602082941431296	-4.5392230302592695	0	Exon
ENSG00000273702.1	e963056		-0.0686356753564115	-0.799510965975841	-1.6736378168012198	0.0950309428112663	0.366032224989425	-4.73785716782467	0	Exon
ENSG00000205704.6	e1137244	LINC00634	-0.0571318815075559	0.446254010640314	-1.67360150003014	0.0950380905740324	0.36605577870282596	-4.997434626615	0	Exon
ENSG00000034053.14	e811169	APBA2	0.0550851285833648	-0.727649428146707	1.67358360311903	0.0950416131518148	0.36606536902396997	-4.76460924206542	0	Exon
ENSG00000154277.12	e285928	UCHL1	0.0492722739987832	3.67596633438287	1.67357489257267	0.0950433276519772	0.36606799516179706	-5.303652983144481	0	Exon
ENSG00000023697.12	e690173	DERA	-0.0854730914563837	-2.14431213508571	-1.67356182054617	0.0950459006706145	0.36607223809677797	-4.44738685350827	0	Exon
ENSG00000079435.9	e1054192	LIPE	-0.0932224096338611	-1.5997022451806202	-1.67355880300605	0.0950464946329218	0.36607223809677797	-4.5612240115774405	0	Exon
ENSG00000160408.14	e554531	ST6GALNAC6	0.065225370524581	-0.36740340114266606	1.67355167206595	0.0950478982747136	0.366073666814197	-4.837630787743099	0	Exon
ENSG00000142634.12	e11004	EFHD2	0.10096295310856698	-2.4264594083511803	1.6735440174451102	0.0950494050154624	0.36607549257829397	-4.3955707469942	0	Exon
ENSG00000113593.11	e332388	PPWD1	0.0488230485735505	-0.598571253006444	1.67352578035344	0.0950529948943422	0.366081474983116	-4.78709659889046	0	Exon
ENSG00000134333.13	e622594	LDHA	0.0510454237479521	4.80737836032809	1.67352563381679	0.0950530237397802	0.366081474983116	-5.36811186980424	0	Exon
ENSG00000243660.9	e577470	ZNF487	0.0977442219605409	-2.17026392251575	1.6735146847948301	0.0950551790520609	0.36608221701276705	-4.4407456256687095	0	Exon
ENSG00000049323.15	e120105	LTBP1	0.085081045941222	-1.60905784444225	1.6735141626401102	0.0950552818390711	0.36608221701276705	-4.56593956516467	0	Exon
ENSG00000198363.16	e500533	ASPH	0.0810463651472342	-0.9472146025535441	1.67348336532823	0.0950613444983869	0.366092007530666	-4.7132324452122	0	Exon
ENSG00000103264.16	e907145	FBXO31	0.0423354968692672	0.23177715598173898	1.6734785024111998	0.09506230182495098	0.366092007530666	-4.96484803857497	0	Exon
ENSG00000065665.20	e569516	SEC61A2	-0.0774705465534696	-1.6194794212946102	-1.6734761073020101	0.0950627733352603	0.366092007530666	-4.55889691330253	0	Exon
ENSG00000203279.3	e544416		0.16206424879074202	-2.0859078525885297	1.6734748506718502	0.0950630207210078	0.366092007530666	-4.46718804290117	0	Exon
ENSG00000110074.10	e675738	FOXRED1	-0.0494891053468036	-0.373586108616637	-1.67347031719881	0.0950639132047799	0.366092007530666	-4.8369234785584405	0	Exon
ENSG00000143164.15	e81187	DCAF6	0.0411159003070682	0.9461813842934731	1.67345979211599	0.0950659852549086	0.366092007530666	-5.0739714684713295	0	Exon
ENSG00000110042.7	e634784	DTX4	-0.0603379205233987	1.01042077083413	-1.67345714649754	0.0950665060977645	0.366092007530666	-5.08309095025078	0	Exon
ENSG00000130477.15	e1033601	UNC13A	-0.047621767604857	1.62757664309813	-1.67345610321801	0.0950667114888168	0.366092007530666	-5.153974373461731	0	Exon
ENSG00000115594.11	e145652	IL1R1	0.103156846001925	0.0410245496704099	1.6734540348478502	0.0950671186911164	0.366092007530666	-4.92878777226909	0	Exon
ENSG00000143473.11	e96279	KCNH1	0.0508912747377275	0.8119245521441129	1.67344737075704	0.0950684306675203	0.36609308281200104	-5.0576203193637195	0	Exon
ENSG00000147676.13	e513330	MAL2	0.0824616371350747	-1.6445330564227802	1.6734252899097999	0.0950727778837929	0.366105846158669	-4.58385641524034	0	Exon
ENSG00000133612.18	e478562	AGAP3	-0.0539320978255268	0.0965548017999854	-1.67341727061139	0.0950743567407099	0.36610605753484293	-4.93235337836133	0	Exon
ENSG00000025434.18	e630936	NR1H3	-0.111292833024848	-2.68821278030719	-1.6734145197496297	0.0950748983412134	0.36610605753484293	-4.34186246186902	0	Exon
ENSG00000166526.16	e456637	ZNF3	-0.0787888031933594	-1.7513625999494198	-1.67340114448286	0.0950775317518152	0.36611222102416097	-4.52801279097374	0	Exon
ENSG00000131941.7	e1040070	RHPN2	0.0936920160253584	-0.8229860125228149	1.6733848509800902	0.0950807398031952	0.3661169959746379	-4.736535767537741	0	Exon
ENSG00000112081.16	e389769	SRSF3	-0.116092138221376	-2.86856179003844	-1.67337905919332	0.0950818801774604	0.3661169959746379	-4.31968490863446	0	Exon
ENSG00000167578.17	e1051735	RAB4B	-0.0529387963078138	1.23582449244177	-1.67337640844035	0.0950824021013234	0.3661169959746379	-5.11276582513359	0	Exon
ENSG00000010322.15	e227319	NISCH	-0.0265573052874345	2.28176302185017	-1.67337386428846	0.0950829030379766	0.3661169959746379	-5.21554559736633	0	Exon
ENSG00000140382.14	e842554	HMG20A	-0.0329404423116421	0.889799950785466	-1.67336231902597	0.09508517629573698	0.36611932332364394	-5.068370716218849	0	Exon
ENSG00000127054.19	e1859	CPSF3L	-0.0666690858172896	-1.2926850708698703	-1.6733603037566998	0.095085573105965	0.36611932332364394	-4.62638788811428	0	Exon
ENSG00000137221.14	e393561	TJAP1	-0.064027662757134	-1.01846858549226	-1.6733526548973199	0.0950870791925721	0.36612114557735204	-4.68669504096447	0	Exon
ENSG00000186994.11	e1018621	KANK3	-0.100072472738747	-2.33665320714794	-1.673341311974	0.0950893126883438	0.366125768560897	-4.409129347562001	0	Exon
ENSG00000106355.9	e435033	LSM5	-0.0375768331143165	0.750967526893278	-1.67332783365298	0.095091966712739	0.366130951367951	-5.04323299095602	0	Exon
ENSG00000175548.8	e696414	ALG10B	0.0345142272749206	3.1096437970574904	1.67332398552465	0.0950927244609632	0.366130951367951	-5.27337282706846	0	Exon
ENSG00000149633.11	e1090984	KIAA1755	-0.0622867312831523	-0.21676682135626502	-1.67329282625097	0.0950988603198935	0.366148388868457	-4.86736782512838	0	Exon
ENSG00000165915.13	e631596	SLC39A13	-0.063637078320295	-1.2330305034156899	-1.6732904960694501	0.0950993191901458	0.366148388868457	-4.63701380358063	0	Exon
ENSG00000224177.6	e111966	LINC00570	0.145899544651706	-3.73811286241605	1.67328524784924	0.0951003527007607	0.366148391210361	-4.2568958563196	0	Exon
ENSG00000144278.14	e160338	GALNT13	-0.0674658435557274	-1.33214399895203	-1.6732728158396202	0.0951028009217831	0.366153840307132	-4.6150543364654695	0	Exon
ENSG00000146070.16	e395114	PLA2G7	0.0952254279313562	-1.27686206118229	1.67325887874944	0.0951055455968124	0.366160430646183	-4.67016357360817	0	Exon
ENSG00000163660.11	e257596	CCNL1	-0.0646740565938369	-0.144625090377858	-1.67323702402939	0.0951098496438805	0.36616688272240006	-4.87965814691782	0	Exon
ENSG00000120963.11	e510258	ZNF706	-0.0475862948095343	-0.0422991423847845	-1.67322817953669	0.0951115915140978	0.36616688272240006	-4.9064438041627	0	Exon
ENSG00000215039.6	e682760	CD27-AS1	-0.0505042552509745	0.8848512853234292	-1.6732276482198403	0.0951116961546067	0.36616688272240006	-5.0642840449935305	0	Exon
ENSG00000197355.10	e564277	UAP1L1	-0.0882465266714896	-1.51874080176371	-1.67322537263462	0.0951121443221237	0.36616688272240006	-4.574270010344991	0	Exon
ENSG00000103415.11	e864314	HMOX2	-0.0451536637793129	0.550650750149344	-1.6732241444207998	0.0951123862146866	0.36616688272240006	-5.017335902832889	0	Exon
ENSG00000063046.17	e706812	EIF4B	0.0384251148634429	3.4677441551546697	1.67321272970493	0.0951146343280945	0.366168094097625	-5.29494981147819	0	Exon
ENSG00000149328.14	e677985	GLB1L2	0.12893345413670598	-3.1130167554294403	1.67321205715604	0.0951147667870553	0.366168094097625	-4.30177724193983	0	Exon
ENSG00000084234.16	e676867	APLP2	0.0293813904866487	3.06122945956644	1.67318441482154	0.0951202110919397	0.366185076497065	-5.27112107936063	0	Exon
ENSG00000185721.11	e1129648	DRG1	-0.0358360266496405	1.08094855530496	-1.6731734935780702	0.0951223621580284	0.36618677268717104	-5.09139521675179	0	Exon
ENSG00000138801.8	e303025	PAPSS1	-0.0335008714298415	1.94592701265373	-1.67317168838586	0.0951227177154258	0.36618677268717104	-5.18270122647397	0	Exon
ENSG00000168061.14	e642725	SAC3D1	-0.0458924786937554	0.255906014559955	-1.67315743784822	0.095125524592039	0.36618836746304795	-4.9651994496071	0	Exon
ENSG00000157823.16	e848977	AP3S2	0.0322596780042277	1.06796241335668	1.67315211635966	0.0951265727633827	0.36618836746304795	-5.09059382164464	0	Exon
ENSG00000133835.14	e346059	HSD17B4	-0.0400379921133854	2.49021709386502	-1.67314985198241	0.0951270187796275	0.36618836746304795	-5.22987728583371	0	Exon
ENSG00000114541.14	e234217	FRMD4B	-0.0660926952334516	-0.45805010897556997	-1.6731424884553998	0.0951284691912074	0.36618836746304795	-4.815685687131981	0	Exon
ENSG00000006125.16	e939496	AP2B1	-0.12837578351287102	-3.46770261189059	-1.6731393579866103	0.0951290858125417	0.36618836746304795	-4.25621652471023	0	Exon
ENSG00000104529.17	e520402	EEF1D	-0.0340234655367816	2.21528270121261	-1.6731269449773798	0.0951315308857542	0.36618836746304795	-5.20964573749638	0	Exon
ENSG00000072682.18	e349472	P4HA2	0.0812712245705739	-0.594693930312004	1.67312654205958	0.0951316102520082	0.36618836746304795	-4.78928616561949	0	Exon
ENSG00000187391.19	e449145	MAGI2	0.0397283836883388	2.50750724351428	1.67312257196514	0.0951323922791793	0.36618836746304795	-5.23358178856292	0	Exon
ENSG00000168517.10	e952400	HEXIM2	-0.090881480246597	-2.40113487217533	-1.6731149283513302	0.0951338979288742	0.36618836746304795	-4.40760666046466	0	Exon
ENSG00000138101.18	e115081	DTNB	0.0382563865980536	0.8422011691851371	1.67310919664969	0.0951350269800195	0.36618836746304795	-5.06453859213692	0	Exon
ENSG00000197927.12	e154200	C2orf27A	0.15912904587242002	-2.1455894141826	1.6731082924371699	0.0951352050960303	0.36618836746304795	-4.460544210136559	0	Exon
ENSG00000142657.20	e8610	PGD	-0.0569230067829825	-0.108512113741047	-1.6731066523699099	0.09513552816482902	0.36618836746304795	-4.89645459858059	0	Exon
ENSG00000166526.16	e456600	ZNF3	-0.0787228115017924	-1.74859560483298	-1.6730956516892401	0.0951376951577333	0.36619273223580895	-4.52906744153819	0	Exon
ENSG00000166526.16	e456628	ZNF3	-0.0786662212597676	-1.75227307684191	-1.6730883206317402	0.0951391393040096	0.36619431464848795	-4.5284138278373804	0	Exon
ENSG00000164073.9	e307714	MFSD8	-0.0316454714180242	2.2798876387296496	-1.6730715415319	0.095142444688125	0.366198206569416	-5.2145604277572595	0	Exon
ENSG00000143093.14	e55434	STRIP1	-0.0521306442223143	-0.6243226300476421	-1.67307077354319	0.0951425959795999	0.366198206569416	-4.77878104913693	0	Exon
ENSG00000228775.7	e474211	WEE2-AS1	0.12170793854332902	-2.6122554370490696	1.6730674557687601	0.0951432495734465	0.366198206569416	-4.36158290968512	0	Exon
ENSG00000005339.14	e863404	CREBBP	-0.0478951270478946	0.34823451221448	-1.6730434617865801	0.0951479764396193	0.366212423624048	-4.98092044368755	0	Exon
ENSG00000139687.13	e755809	RB1	0.0458282494497299	-0.18645077969320498	1.67302660270774	0.0951512978274321	0.366212692711219	-4.8800699791856	0	Exon
ENSG00000172775.16	e889873	FAM192A	-0.0284013183236796	1.78544916068701	-1.67302469926122	0.095151672829109	0.366212692711219	-5.17082107852066	0	Exon
ENSG00000174944.8	e256285	P2RY14	-0.0901976387765271	0.0849690994304695	-1.6730239163146898	0.0951518270792626	0.366212692711219	-4.93979233329187	0	Exon
ENSG00000162738.5	e77439	VANGL2	0.10673263796543302	-2.39004513414717	1.6730221316153702	0.0951521786878622	0.366212692711219	-4.40446457219293	0	Exon
ENSG00000115204.14	e117056	MPV17	-0.0605250732104635	-0.93645998687807	-1.67300802566113	0.0951549577780856	0.36621556113056897	-4.70837236126158	0	Exon
ENSG00000169592.14	e880527	INO80E	-0.0470585271953297	-0.16563741131998402	-1.6730043447342602	0.095155682988104	0.36621556113056897	-4.88269149272549	0	Exon
ENSG00000205336.11	e890568	ADGRG1	0.0707346720761886	0.444840994762549	1.6729947256791002	0.0951575781391558	0.36621556113056897	-5.00314037920723	0	Exon
ENSG00000159592.10	e34258	GPBP1L1	-0.0330587022282037	1.0323438907101998	-1.67299236703273	0.0951580428454757	0.36621556113056897	-5.086357229648679	0	Exon
ENSG00000137478.14	e653952	FCHSD2	-0.0538968595164806	-0.218181864967049	-1.6729921305312199	0.0951580894416877	0.36621556113056897	-4.864618705898099	0	Exon
ENSG00000012124.15	e1041893	CD22	-0.0740755581750901	-0.492169396459502	-1.6729772341589702	0.095161024404972	0.36622288039644	-4.81288707025229	0	Exon
ENSG00000080493.14	e292380	SLC4A4	0.0710089724329674	1.51526795272246	1.6729690677964602	0.0951626334164776	0.36622486319890096	-5.14860282849468	0	Exon
ENSG00000156502.13	e584371	SUPV3L1	-0.0488094592230436	0.135353257893732	-1.6729641323112	0.0951636058615749	0.36622486319890096	-4.94020243566163	0	Exon
ENSG00000141644.17	e998909	MBD1	-0.0600171110620479	-0.916905535881788	-1.67293729848854	0.0951688931044872	0.36624123447189505	-4.71928691090858	0	Exon
ENSG00000167323.10	e614479	STIM1	0.0503288084638731	0.33782280645177404	1.67288661914332	0.0951788794304727	0.366275688811932	-4.98403200990944	0	Exon
ENSG00000198429.9	e1024673	ZNF69	0.120205575957703	-2.9163569710201003	1.67287931659824	0.0951803184608205	0.36627725031030395	-4.31699293006253	0	Exon
ENSG00000138614.14	e833349	VWA9	-0.0805430016483231	-2.15282985635313	-1.67287075752348	0.0951820051236004	0.366279764714868	-4.44146607063582	0	Exon
ENSG00000163219.11	e130923	ARHGAP25	0.0850360446401792	-1.4982058384802401	1.6728616671238	0.09518379651630199	0.36628268208256104	-4.60175975597975	0	Exon
ENSG00000012660.13	e396606	ELOVL5	-0.0689972752640949	0.15791859906733402	-1.6728176682092402	0.0951924675121569	0.366312072927919	-4.9426996094848	0	Exon
ENSG00000141524.15	e977883	TMC6	-0.108669493946493	-1.74126281282798	-1.67279028652994	0.0951978640211082	0.36632886265222	-4.52716171272162	0	Exon
ENSG00000075539.13	e287623	FRYL	-0.0466844313479671	1.3073973629346498	-1.67277967863018	0.0951999547415384	0.366332931216055	-5.120544333510741	0	Exon
ENSG00000137076.19	e533078	TLN1	-0.0358335385658893	0.9915540006454681	-1.67277400742017	0.0952010725005279	0.366333255740753	-5.08329881582859	0	Exon
ENSG00000187950.8	e694581	OVCH1	-0.12178682831436999	-2.9806962614657597	-1.67275951225496	0.0952039294522506	0.36634027259078705	-4.3155001282079795	0	Exon
ENSG00000213782.7	e689107	DDX47	-0.0650058300156396	-1.38324554692611	-1.6727529888214099	0.0952052152230946	0.36634124352349795	-4.620877346665179	0	Exon
ENSG00000181215.13	e278871	C4orf50	0.0636236708239247	2.59697700830996	1.6727411756464698	0.0952075436392011	0.36634349206846295	-5.2402324415726795	0	Exon
ENSG00000138002.14	e117738	IFT172	0.0630845204238289	-1.43930314976954	1.6727395377218799	0.0952078664832059	0.36634349206846295	-4.5973721205598395	0	Exon
ENSG00000108797.11	e947855	CNTNAP1	0.0400617993349808	1.01605113581559	1.67272088753566	0.0952115426002386	0.36635366047570794	-5.08894192804296	0	Exon
ENSG00000139998.14	e787709	RAB15	0.0540707826534298	-0.331209557678814	1.6727126134756	0.0952131735273751	0.366353698889954	-4.863606179087429	0	Exon
ENSG00000269713.7	e64070	NBPF9	-0.147536476597502	-3.61764758334149	-1.6727103507388401	0.0952136195467582	0.366353698889954	-4.24537641010729	0	Exon
ENSG00000138867.16	e1124011	GUCD1	-0.0311127268351064	3.22739596062127	-1.6726939030083101	0.0952168616918395	0.36636219707838596	-5.28112525465598	0	Exon
ENSG00000266028.7	e94298	SRGAP2	0.0512706858192892	0.17469349982099802	1.67268684277881	0.0952182534179648	0.36636357537492603	-4.95479972946861	0	Exon
ENSG00000125257.13	e760836	ABCC4	0.12912986447321	-3.01721592359825	1.6726752576012098	0.0952205371460736	0.36636498851570004	-4.3154389759618805	0	Exon
ENSG00000259431.5	e771641	THTPA	-0.0443340717489373	-0.0117606376488355	-1.67267449375202	0.0952206877213902	0.36636498851570004	-4.913765834591531	0	Exon
ENSG00000162734.12	e77026	PEA15	0.0370745724387107	3.8276188839561702	1.6726552061664501	0.0952244898891945	0.36637114762522793	-5.31542776561143	0	Exon
ENSG00000077080.9	e458524	ACTL6B	0.0519740355089947	0.38398464761874695	1.67264099955087	0.09522729052186803	0.36637114762522793	-4.99741994083322	0	Exon
ENSG00000154099.17	e905634	DNAAF1	0.185356586942853	-2.5504932285739397	1.67263558134609	0.0952283586615043	0.36637114762522793	-4.38308498275747	0	Exon
ENSG00000065665.20	e569496	SEC61A2	-0.0774345985927273	-1.61868789821515	-1.6726354846577	0.0952283777226464	0.36637114762522793	-4.56031613573779	0	Exon
ENSG00000085276.17	e260220	MECOM	-0.13204715811625	-3.1288782854256	-1.6726283354293998	0.0952297871295526	0.36637114762522793	-4.29517980638542	0	Exon
ENSG00000169288.17	e294720	MRPL1	0.0437225107795372	0.213451434732553	1.6726265675988599	0.0952301356442393	0.36637114762522793	-4.957916788128291	0	Exon
ENSG00000198382.8	e656205	UVRAG	-0.0306613180175771	1.85414772601993	-1.67262178800625	0.0952310779106293	0.36637114762522793	-5.17980745691418	0	Exon
ENSG00000136167.13	e755289	LCP1	-0.10624342499077902	-1.8198849558411598	-1.6726204938248699	0.09523133305157698	0.36637114762522793	-4.54398776364775	0	Exon
ENSG00000160948.13	e523164	VPS28	-0.0437570714496661	0.47290840973556	-1.6726191889993998	0.0952315902915039	0.36637114762522793	-5.006663391337111	0	Exon
ENSG00000005156.11	e938793	LIG3	-0.0688294677175685	-1.32246196894312	-1.67261236745321	0.0952329351349065	0.366371153702466	-4.62184008045019	0	Exon
ENSG00000233937.6	e372269		0.0853076135601445	-2.1222454680569802	1.6726086961134898	0.0952336589327054	0.366371153702466	-4.4491857393902405	0	Exon
ENSG00000244062.1	e250400		-0.07117733099199901	0.614254130547322	-1.6725957666787201	0.0952362079819475	0.366376983954427	-5.01638443665812	0	Exon
ENSG00000135837.15	e85368	CEP350	0.0730475687574943	-1.39095176799283	1.67258558052427	0.09523821622974399	0.366380733620568	-4.6071696588139694	0	Exon
ENSG00000222343.1	e823799	RN7SKP139	0.105140193124339	-2.79395935484796	1.67257055497432	0.0952411786490684	0.36638771153583705	-4.36976969250483	0	Exon
ENSG00000035928.14	e284934	RFC1	-0.0298408041619832	2.3006351983933597	-1.67256589587257	0.0952420972470044	0.36638771153583705	-5.21777264439012	0	Exon
ENSG00000140961.12	e905439	OSGIN1	-0.177922367387125	-3.4284287648174603	-1.6725542400746998	0.0952443953589269	0.366390185036873	-4.25852966857065	0	Exon
ENSG00000149480.6	e637919	MTA2	-0.0477288423077777	0.616056950973349	-1.6725484808684499	0.0952455308875748	0.366390185036873	-5.0257596366721	0	Exon
ENSG00000124784.8	e373974	RIOK1	-0.0680570658350845	-1.45540906928363	-1.67254690812053	0.0952458409843376	0.366390185036873	-4.599693973778121	0	Exon
ENSG00000089157.15	e739434	RPLP0	0.0379287678492722	2.2524769542856	1.67252540593146	0.0952500806258007	0.36640251791211204	-5.21482176048819	0	Exon
ENSG00000134874.17	e761032	DZIP1	0.0600213345397663	-0.36907367590286	1.6725079904841498	0.0952535145851973	0.36640676043669107	-4.8406543484940805	0	Exon
ENSG00000102901.12	e896638	CENPT	-0.0490070441486848	-0.36157624244428394	-1.67250743609866	0.0952536238999739	0.36640676043669107	-4.835567820012679	0	Exon
ENSG00000262879.5	e953825		0.128210415838573	-3.3188997928364103	1.67249946240726	0.0952551961786474	0.36640676043669107	-4.27923022105904	0	Exon
ENSG00000102606.17	e764145	ARHGEF7	0.0295598760616333	1.63043197186574	1.6724988444097901	0.0952553180382913	0.36640676043669107	-5.15690462224824	0	Exon
ENSG00000123358.19	e705933	NR4A1	-0.22028736545157399	-0.8602370460619742	-1.6724874336394502	0.0952575680900989	0.36640904524922796	-4.720385856778161	0	Exon
ENSG00000241163.7	e234766	LINC00877	-0.15571771859126401	-2.84769611191281	-1.67248245715576	0.0952585493997303	0.36640904524922796	-4.32462803166666	0	Exon
ENSG00000134333.13	e622502	LDHA	0.0510114997883062	4.81470755027395	1.6724661048769	0.09526177395236998	0.36640904524922796	-5.37023400273182	0	Exon
ENSG00000104960.15	e1065274	PTOV1	-0.0415179965288559	0.808513452201138	-1.67246492424779	0.0952620067673978	0.36640904524922796	-5.05653906601145	0	Exon
ENSG00000100401.19	e1136626	RANGAP1	-0.0981639144321117	-2.3492143226355298	-1.6724647598933	0.0952620391774386	0.36640904524922796	-4.426007027861679	0	Exon
ENSG00000151726.13	e317755	ACSL1	-0.0582579935684625	0.751633640894217	-1.67245943534659	0.0952630891613271	0.36640904524922796	-5.0449599510154295	0	Exon
ENSG00000243156.7	e1117610	MICAL3	-0.0430282984330903	0.2868787358698	-1.67245913956876	0.0952631474880591	0.36640904524922796	-4.96665599857106	0	Exon
ENSG00000047346.12	e827092	FAM214A	0.0650433699630626	-1.01475736088781	1.6723971306444299	0.0952753761444742	0.366452103994769	-4.695323275374401	0	Exon
ENSG00000133835.14	e346268	HSD17B4	-0.0400168753298612	2.49019634526903	-1.6723839966927	0.0952779664269109	0.36645434743286	-5.231127763849111	0	Exon
ENSG00000181544.13	e1145224	FANCB	0.12630568993862898	-3.44518558166813	1.67238368978515	0.0952780269559981	0.36645434743286	-4.264900960639	0	Exon
ENSG00000167792.11	e649085	NDUFV1	-0.0317185090427014	2.24088092377035	-1.67237561689376	0.0952796191233026	0.36645649511130796	-5.21079592367455	0	Exon
ENSG00000166855.9	e832821	CLPX	-0.0363846969642598	0.87402760452412	-1.6723486452868501	0.0952849387245544	0.366459104846389	-5.06635781231155	0	Exon
ENSG00000189403.14	e750853	HMGB1	0.0360813635995174	2.93437487680035	1.67234529100526	0.0952856003051158	0.366459104846389	-5.2636090750025	0	Exon
ENSG00000114107.8	e252206	CEP70	0.0668784656595086	-1.0914731042495	1.67234085851883	0.0952864745507004	0.366459104846389	-4.67581625073337	0	Exon
ENSG00000262304.2	e914115		-0.05802750672040301	-0.581745715457723	-1.67233813859569	0.0952870110204651	0.366459104846389	-4.79021456647706	0	Exon
ENSG00000112039.3	e388895	FANCE	-0.0868848170882713	-2.0676261274081797	-1.6723357739140299	0.0952874774254018	0.366459104846389	-4.45633306836397	0	Exon
ENSG00000144366.15	e173965	GULP1	0.0863696202202366	-2.11254536361524	1.6723350782623898	0.09528761463464801	0.366459104846389	-4.46281285972516	0	Exon
ENSG00000123496.7	e1166589	IL13RA2	0.13054232236328397	-2.7004101764413897	1.6723284029286498	0.0952889312751452	0.366459104846389	-4.38551070171041	0	Exon
ENSG00000112425.13	e416876	EPM2A	-0.05831841185108099	-0.426441440777186	-1.6723269729738501	0.09528921332083401	0.366459104846389	-4.82445779739345	0	Exon
ENSG00000181798.2	e192043	LINC00471	0.113412924657699	-2.3277732319622597	1.6723250040676	0.0952896016709333	0.366459104846389	-4.41442510035436	0	Exon
ENSG00000105866.13	e431065	SP4	0.0457138519107324	-0.392847722401162	1.67230810987023	0.0952929339607436	0.366467944227673	-4.837572304888139	0	Exon
ENSG00000107551.20	e577665	RASSF4	0.0596990486973436	0.256357285024927	1.6722950393695601	0.0952955121111786	0.366471539116148	-4.9676184099597505	0	Exon
ENSG00000101972.18	e1168337	STAG2	-0.0409498437016799	0.5881046748771761	-1.67229288852242	0.0952959363701916	0.366471539116148	-5.0182213773867	0	Exon
ENSG00000076344.15	e854058	RGS11	-0.0572837828368863	1.24012819916153	-1.6722824879443001	0.0952979879270099	0.36647545292152395	-5.113575661081491	0	Exon
ENSG00000139977.13	e783869	NAA30	0.0320373152783053	2.23953430272566	1.67227214611939	0.09530002792972801	0.36647932221032103	-5.21175485532646	0	Exon
ENSG00000004975.11	e919088	DVL2	-0.0682504195759873	-1.4912466025080002	-1.6722643955286003	0.0953015568150518	0.366481225918115	-4.57786404804756	0	Exon
ENSG00000104447.11	e512907	TRPS1	0.0436488102659958	3.41280686206011	1.6722574178915601	0.0953029332440126	0.366482543321478	-5.29300493838053	0	Exon
ENSG00000094631.18	e1153164	HDAC6	-0.0980873667914214	-2.5701446063785203	-1.67220937104202	0.0953124115391857	0.3665150156694029	-4.36193009522347	0	Exon
ENSG00000173064.11	e736265	HECTD4	0.0300676425242695	4.004291906068089	1.67219422592269	0.0953153994033557	0.36652115021685794	-5.32685270147833	0	Exon
ENSG00000095539.15	e597308	SEMA4G	-0.100984195258497	-2.5320573384206297	-1.67219080278098	0.0953160747391039	0.36652115021685794	-4.36730871759159	0	Exon
ENSG00000163399.15	e58992	ATP1A1	-0.0419498858290831	3.35695898007015	-1.6721681612835602	0.0953205416719854	0.366533509698771	-5.288213963616429	0	Exon
ENSG00000157445.14	e229712	CACNA2D3	0.0466151597032861	0.89306311319314	1.6721640293604199	0.0953213568757784	0.366533509698771	-5.06973207518378	0	Exon
ENSG00000100380.13	e1136284	ST13	-0.0282947706116947	3.1818629431254704	-1.67215305176985	0.09532352271615499	0.366534150742562	-5.2775237819565	0	Exon
ENSG00000122884.12	e586356	P4HA1	0.0690858083777581	-0.0375861607159943	1.67215270279702	0.0953235915679275	0.366534150742562	-4.90742998003536	0	Exon
ENSG00000185728.16	e500803	YTHDF3	0.0339735618998107	0.9131044472788999	1.67214309250412	0.0953254876788236	0.36653746569434903	-5.07576608142509	0	Exon
ENSG00000102471.13	e760450	NDFIP2	0.0360879599951005	1.57798270343042	1.67212382221041	0.095329289799356	0.366548109321033	-5.15023141472716	0	Exon
ENSG00000256223.5	e747638	ZNF10	0.0340958019507235	2.76092905630418	1.67206556013311	0.0953407859257555	0.36658833641265004	-5.25194555252296	0	Exon
ENSG00000164535.14	e427845	DAGLB	0.0371262500411201	1.4501915348015202	1.6720499697183702	0.0953438623761859	0.366596189062436	-5.1428870539411795	0	Exon
ENSG00000259855.1	e184723		-0.0850449713312701	-1.6105209174508799	-1.67200983843654	0.0953517818334695	0.36662266265239396	-4.58024059919782	0	Exon
ENSG00000095794.19	e576470	CREM	0.0469428750199224	1.3123421978933998	1.67198484470105	0.0953567143334448	0.366634020340214	-5.12143314202304	0	Exon
ENSG00000128591.15	e469048	FLNC	-0.114799163049959	-0.7504048967072271	-1.6719843888217398	0.0953568043028808	0.366634020340214	-4.7619664895798	0	Exon
ENSG00000167578.17	e1051736	RAB4B	-0.0440084554980883	0.698066213848709	-1.6719737765816998	0.0953588986862604	0.366638096279735	-5.03949576857729	0	Exon
ENSG00000196074.12	e1099491	SYCP2	0.10791010287178099	-2.7434561412683998	1.67196219387876	0.0953611846379949	0.36664290866928706	-4.34452477379817	0	Exon
ENSG00000113119.12	e355275	TMCO6	-0.108515688380954	-2.88252431471542	-1.6719538992766698	0.0953628216802064	0.366645226066247	-4.32238371691817	0	Exon
ENSG00000134376.14	e88916	CRB1	-0.104301380305032	-2.03524369575431	-1.6719417171718	0.0953652260100851	0.36665049340229494	-4.4686104394370405	0	Exon
ENSG00000203879.11	e1176826	GDI1	-0.0233273108189824	3.39183264826491	-1.67193409323854	0.0953667307379474	0.366652301963529	-5.292797346316889	0	Exon
ENSG00000166710.17	e822617	B2M	-0.0610054072581342	0.952943363091356	-1.67192206423227	0.0953691049293568	0.36665745323778004	-5.07741801238359	0	Exon
ENSG00000272573.5	e228713	MUSTN1	-0.087605508209797	0.520726071982001	-1.6719151110981003	0.0953704773064078	0.36665774341166996	-5.01481241496084	0	Exon
ENSG00000173064.11	e736189	HECTD4	0.0300642788100366	4.00432929367009	1.67190800438493	0.0953718800125698	0.36665774341166996	-5.327323839133821	0	Exon
ENSG00000108669.16	e978905	CYTH1	-0.0399401179569362	1.32259411110448	-1.6719059605522701	0.0953722834224761	0.36665774341166996	-5.1260652323046605	0	Exon
ENSG00000279910.1	e590633		0.0971958326531027	-1.7657251253609498	1.6718871731679699	0.0953759917242581	0.366667901668421	-4.55411160142688	0	Exon
ENSG00000196378.11	e523668	ZNF34	-0.0569823983700155	-0.8471567059755608	-1.67187745388787	0.0953779101860273	0.366667901668421	-4.72811181979341	0	Exon
ENSG00000115548.16	e139229	KDM3A	0.0459340236216238	0.7302650236690301	1.6718768528903	0.0953780288162925	0.366667901668421	-5.0491754832717906	0	Exon
ENSG00000162493.16	e10549	PDPN	0.10273899076199601	0.62823939737271	1.6718622154540401	0.0953809181207195	0.366668657561628	-5.03446860465625	0	Exon
ENSG00000187815.9	e29144	ZFP69	0.0550350138244698	0.20488763224820997	1.6718618449753502	0.0953809912509492	0.366668657561628	-4.95974398054551	0	Exon
ENSG00000258461.5	e819107		-0.066284511841066	-0.929765571244376	-1.6718601362165901	0.0953813285500737	0.366668657561628	-4.71293943087495	0	Exon
ENSG00000076344.15	e854090	RGS11	-0.0572557581473667	1.23999891927058	-1.6718396817253403	0.0953853662231373	0.366676099909247	-5.11428032823046	0	Exon
ENSG00000104960.15	e1065396	PTOV1	-0.0355321400113567	2.13622408826725	-1.67183230347548	0.0953868227076902	0.366676099909247	-5.206100278448	0	Exon
ENSG00000079805.16	e1022545	DNM2	-0.0643240643817109	0.0237934550450141	-1.6718295768595202	0.095387360952869	0.366676099909247	-4.9236910711014295	0	Exon
ENSG00000278338.4	e754148	VWA8-AS1	0.124974286679519	-3.3146130380320096	1.6718293684787602	0.0953874020881873	0.366676099909247	-4.27969677824235	0	Exon
ENSG00000147912.12	e534299	FBXO10	0.0560140061291035	-0.689146851539066	1.67181850480367	0.0953895466472187	0.36667728552877893	-4.7752745631776605	0	Exon
ENSG00000142751.14	e19518	GPN2	-0.0443442012923146	-0.033139534451134	-1.67181478363605	0.0953902812384495	0.36667728552877893	-4.9100267147003205	0	Exon
ENSG00000048540.14	e690426	LMO3	0.0477811895024682	2.54436580304146	1.6718120864008799	0.0953908136992496	0.36667728552877893	-5.2349023829884	0	Exon
ENSG00000142733.14	e19868	MAP3K6	0.12693320408561698	-3.3264254572202097	1.67180353822682	0.095392501208823	0.366679796042178	-4.2760596748508	0	Exon
ENSG00000105519.14	e1014899	CAPS	0.21463345853730398	-2.77237457510194	1.67179635800736	0.0953939186867038	0.36668126853597605	-4.37273841779645	0	Exon
ENSG00000160298.17	e1116265	C21orf58	-0.138305589574141	-3.3306824852261605	-1.6717885695944301	0.0953954562498083	0.36668320258412607	-4.27144756804464	0	Exon
ENSG00000120742.10	e255826	SERP1	0.0396851156941519	2.29348061856836	1.6717780200961398	0.0953975389291615	0.36668393812492894	-5.21892914240608	0	Exon
ENSG00000133805.15	e618580	AMPD3	-0.0827292039277009	-1.31721936224126	-1.6717731414303503	0.0953985020865222	0.36668393812492894	-4.6208776843270405	0	Exon
ENSG00000106025.8	e466708	TSPAN12	0.10103723185892599	-2.14281395712665	1.67177188140037	0.0953987508457949	0.36668393812492894	-4.45278021074598	0	Exon
ENSG00000103415.11	e864292	HMOX2	-0.04511235452496	0.5506977093661171	-1.6717515010388797	0.0954027744763696	0.3666954276479071	-5.019729285711111	0	Exon
ENSG00000138031.14	e114614	ADCY3	0.0444791941423756	2.16716435709673	1.67173622949908	0.0954057895777956	0.366703040524845	-5.20858789402278	0	Exon
ENSG00000063176.15	e1061868	SPHK2	-0.0870549414891181	-1.8508210347818899	-1.67172940765021	0.095407136458633	0.366703067934073	-4.494034012805701	0	Exon
ENSG00000262481.5	e920107		-0.0491806050291694	0.403863646711309	-1.6717257144187598	0.0954078656430925	0.366703067934073	-4.99172180358984	0	Exon
ENSG00000134982.16	e344644	APC	0.0372782025173463	2.19259369097313	1.6717118958855302	0.0954105939872588	0.36670654791654295	-5.21010642874756	0	Exon
ENSG00000143437.20	e65679	ARNT	-0.0535274954342731	-0.769389863993809	-1.6717058808129701	0.0954117816284243	0.36670654791654295	-4.7470848745147	0	Exon
ENSG00000082397.17	e987279	EPB41L3	0.110612963860966	-2.7464342298501	1.6717011455447799	0.0954127165880067	0.36670654791654295	-4.35842265738625	0	Exon
ENSG00000161996.18	e855036	WDR90	-0.132670779664738	-3.13712184058338	-1.6717001712288302	0.09541290896367001	0.36670654791654295	-4.28571722739717	0	Exon
ENSG00000215252.11	e814392	GOLGA8B	0.171112221871797	-1.4225062029458002	1.6716882415894398	0.0954152644592684	0.366711625017279	-4.6139748612642	0	Exon
ENSG00000184863.10	e480169	RBM33	0.0467415019474774	-0.28467529954097404	1.6716731492636698	0.0954182444911781	0.36671466613468	-4.858270666517059	0	Exon
ENSG00000165061.14	e495699	ZMAT4	-0.0528754905034928	0.10438449148013301	-1.67166900602975	0.0954190626001332	0.36671466613468	-4.95841646181399	0	Exon
ENSG00000149328.14	e677979	GLB1L2	0.131099236649947	-3.4160743034881698	1.67166851665016	0.0954191592317432	0.36671466613468	-4.26894771526834	0	Exon
ENSG00000117143.13	e79601	UAP1	0.075937436257115	-1.39407313451235	1.67166172319678	0.0954205006573654	0.3667158456983689	-4.61902565924054	0	Exon
ENSG00000165948.10	e800360	IFI27L1	-0.055032671770410005	-0.108113631997905	-1.67162367435936	0.0954280140068409	0.36673748178425697	-4.8961742984090195	0	Exon
ENSG00000196150.13	e523896	ZNF250	-0.0317786890411948	1.4995725441468999	-1.6716174158574097	0.0954292498933673	0.36673748178425697	-5.14774230403865	0	Exon
ENSG00000155158.20	e528017	TTC39B	0.0607123374680187	-0.68309549758553	1.67161274275131	0.09543017271506199	0.36673748178425697	-4.7793946796333096	0	Exon
ENSG00000006042.11	e938428	TMEM98	-0.0682455591587497	2.57850107873875	-1.6716038715511798	0.095431924575178	0.36673748178425697	-5.237435710577469	0	Exon
ENSG00000104228.12	e490603	TRIM35	-0.0418869481625223	0.685309494452412	-1.67160139970957	0.0954324127122411	0.36673748178425697	-5.04229417036624	0	Exon
ENSG00000204634.12	e145004	TBC1D8	0.0824364538384254	-1.8646644799149599	1.671600792508	0.0954325326221703	0.36673748178425697	-4.51105819362737	0	Exon
ENSG00000132670.20	e1078851	PTPRA	-0.067785625103106	-1.2559497835003701	-1.67159654016113	0.09543337237736098	0.36673748178425697	-4.635574516631549	0	Exon
ENSG00000126457.21	e1064680	PRMT1	-0.0333810636290187	2.02346204625384	-1.67158752048771	0.0954351536058065	0.366740351082479	-5.1939039883511695	0	Exon
ENSG00000154358.20	e102257	OBSCN	-0.0811093424900191	-0.8714330976148109	-1.67157523580803	0.0954375796591303	0.366745076943967	-4.727888597390691	0	Exon
ENSG00000145020.15	e221967	AMT	-0.11712021382772399	-3.17992816084598	-1.6715601640302602	0.0954405561932839	0.366745076943967	-4.28556115248007	0	Exon
ENSG00000176225.12	e1004016	RTTN	0.11009843108959598	-2.6583526500529198	1.67155784245433	0.0954410146892982	0.366745076943967	-4.36393627112538	0	Exon
ENSG00000127483.17	e14553	HP1BP3	-0.064517367994193	-0.9182688705074641	-1.6715550999256599	0.095441556322998	0.366745076943967	-4.7145380239412304	0	Exon
ENSG00000127483.17	e14574	HP1BP3	-0.064517367994193	-0.9182688705074641	-1.6715550999256599	0.095441556322998	0.366745076943967	-4.7145380239412304	0	Exon
ENSG00000188917.14	e1162535	TRMT2B	0.0623562176262643	-1.1330649359503797	1.67153522406183	0.09544548176608302	0.366754705462695	-4.670580442564599	0	Exon
ENSG00000171109.18	e262502	MFN1	-0.0409120126867164	0.0854634449376157	-1.67153193546704	0.0954461312694473	0.366754705462695	-4.93296998738583	0	Exon
ENSG00000088247.16	e1015561	KHSRP	-0.0532075503086929	-0.23454909761874299	-1.6715031670510603	0.0954518132346707	0.366768922834312	-4.8685297694100305	0	Exon
ENSG00000151338.18	e778537	MIPOL1	0.10916057800882499	-2.55625352007013	1.6714911151099	0.0954541936589442	0.366768922834312	-4.38660233719375	0	Exon
ENSG00000041802.10	e270741	LSG1	-0.0512005646624256	-0.8618433757496721	-1.67148950028769	0.0954545126121851	0.366768922834312	-4.732514467182019	0	Exon
ENSG00000101187.15	e1100394	SLCO4A1	-0.17463821002344798	-3.7618252150422995	-1.6714880839993	0.0954547923525228	0.366768922834312	-4.25259129383547	0	Exon
ENSG00000173064.11	e736116	HECTD4	0.03653667079146299	0.7830926846419941	1.6714845690360303	0.0954554866186424	0.366768922834312	-5.05785430716096	0	Exon
ENSG00000101040.19	e1095430	ZMYND8	-0.08572232615447299	-1.8079018596828798	-1.67148177147347	0.0954560391885997	0.366768922834312	-4.51514630416215	0	Exon
ENSG00000263001.5	e446509	GTF2I	-0.0258377421683426	1.5467130710033998	-1.6714454097188798	0.0954632215365175	0.36679254374997206	-5.15059404136205	0	Exon
ENSG00000118965.14	e113231	WDR35	0.0508047175146753	-0.5455812886567271	1.67142821292141	0.0954666184816437	0.3667942711008	-4.80644397422659	0	Exon
ENSG00000133835.14	e345981	HSD17B4	-0.0505526022060888	0.203537917968584	-1.67142518723367	0.0954672161666553	0.3667942711008	-4.9592734393423	0	Exon
ENSG00000103222.18	e870064	ABCC1	0.0418752818807876	0.6853905089530079	1.67142288212131	0.0954676715134515	0.3667942711008	-5.04440905811653	0	Exon
ENSG00000113615.12	e351204	SEC24A	0.0561457048360884	-1.00886612863721	1.6714221810452898	0.0954678100028047	0.3667942711008	-4.69567324496346	0	Exon
ENSG00000197555.9	e790516	SIPA1L1	0.0369936711998165	2.31456796887979	1.67139223413831	0.0954737258141507	0.36681302438876295	-5.22276289227393	0	Exon
ENSG00000160214.12	e1113561	RRP1	-0.0572457569525675	-0.963449398188864	-1.67137454552642	0.0954772202196699	0.366815088271522	-4.70531679597499	0	Exon
ENSG00000160789.19	e73709	LMNA	-0.122502147310233	-2.55015854965899	-1.67137435139236	0.0954772585716449	0.366815088271522	-4.38216095424837	0	Exon
ENSG00000107372.12	e538070	ZFAND5	0.0561956262635352	0.23285544921256698	1.6713738007731203	0.0954773673487927	0.366815088271522	-4.96594139576926	0	Exon
ENSG00000162769.12	e97114	FLVCR1	-0.10491874894283801	-2.68658207214177	-1.67134501552567	0.0954830541342236	0.366832960634344	-4.34427742271873	0	Exon
ENSG00000177337.7	e987130	DLGAP1-AS1	0.137564693337142	-3.59340718443689	1.6713367134196202	0.0954846943407954	0.366835286370401	-4.2529464367792205	0	Exon
ENSG00000140939.14	e894655	NOL3	-0.106628643545819	-1.8192236911757902	-1.67131190321381	0.0954895961070658	0.366850142255023	-4.5101580999438795	0	Exon
ENSG00000156787.16	e514166	TBC1D31	0.0557921413398853	-0.39838226310924	1.6713050434011798	0.0954909514397909	0.3668513733433139	-4.834551954266731	0	Exon
ENSG00000142910.15	e22179	TINAGL1	-0.107065730189122	-2.0360625324803103	-1.67128399936382	0.09549510932806	0.366863370976963	-4.47369930324963	0	Exon
ENSG00000104852.14	e1062754	SNRNP70	-0.0348584571092092	1.59172086572139	-1.67124357260351	0.0955030972698868	0.366890082100221	-5.15544934980561	0	Exon
ENSG00000182240.15	e1111142	BACE2	-0.124734828906328	-2.9769399586799	-1.67121990132083	0.0955077747386673	0.36690202646656	-4.30857790247929	0	Exon
ENSG00000090263.15	e474055	MRPS33	0.030648846730468998	1.91836693428214	1.6712173621233202	0.0955082764975337	0.36690202646656	-5.18338967156122	0	Exon
ENSG00000184640.17	e977646	SEPT9	0.0558724588662961	-0.297227245805101	1.6712078523583898	0.0955101556962465	0.366905269373559	-4.8597620595096505	0	Exon
ENSG00000124702.17	e392635	KLHDC3	0.0464710501509493	1.93331177493259	1.67118086051458	0.0955154896428116	0.366917258227843	-5.18798582168169	0	Exon
ENSG00000104267.9	e505352	CA2	-0.0745906328171318	2.9079242773260896	-1.67117749179222	0.0955161553638668	0.366917258227843	-5.261406757405	0	Exon
ENSG00000186187.11	e903124	ZNRF1	-0.0473405508658945	0.131474597988997	-1.67117388229943	0.0955168686696952	0.366917258227843	-4.94134180777311	0	Exon
ENSG00000108561.8	e917209	C1QBP	0.0766026415287432	-1.42835155537744	1.67117110847399	0.0955174168343473	0.366917258227843	-4.61086309718759	0	Exon
ENSG00000119777.18	e116236	TMEM214	0.11547495683775699	-3.23525915871343	1.67114641962523	0.0955222959673639	0.36692773166539705	-4.2860631350276295	0	Exon
ENSG00000135336.14	e403743	ORC3	-0.0449627701296688	-0.156647199148737	-1.6711441224671701	0.09552274995334697	0.36692773166539705	-4.88652482755691	0	Exon
ENSG00000008256.15	e427723	CYTH3	0.0480567670372566	-0.296694572142245	1.67114130698922	0.0955233063769471	0.36692773166539705	-4.8594855359814195	0	Exon
ENSG00000204248.10	e386615	COL11A2	-0.143322770034436	-3.23272033666816	-1.67113339154435	0.0955248707222271	0.36692773166539705	-4.280659053188081	0	Exon
ENSG00000144711.13	e204887	IQSEC1	-0.0420476001947826	1.13226474596935	-1.6711311241929498	0.0955253188272363	0.36692773166539705	-5.102687269305	0	Exon
ENSG00000105519.14	e1014894	CAPS	0.176494001232906	-2.32212496574132	1.6711224466091201	0.0955270338257024	0.366930343230402	-4.4403553758264005	0	Exon
ENSG00000134759.13	e995470	ELP2	-0.0408510765004311	0.10572980419267601	-1.671104960451	0.0955304897861962	0.36693964190208705	-4.93823835510362	0	Exon
ENSG00000133835.14	e346004	HSD17B4	-0.0399842668860973	2.49032904985762	-1.6710880737626899	0.0955338273630074	0.3669484856567489	-5.233255166037191	0	Exon
ENSG00000096746.17	e583501	HNRNPH3	-0.0702098881339273	0.221457902976337	-1.67108074070585	0.0955352767373891	0.366950076652437	-4.96349959341783	0	Exon
ENSG00000108679.12	e979164	LGALS3BP	-0.0647703652883166	0.888752395745777	-1.6710671884355899	0.0955379553821763	0.36695392245412894	-5.07199864986278	0	Exon
ENSG00000116747.12	e88266	TROVE2	-0.0419489980191054	0.7482610069802942	-1.6710652003424298	0.0955383483395249	0.36695392245412894	-5.0503521982416	0	Exon
ENSG00000138385.15	e165429	SSB	0.0312832674500154	1.15102390855703	1.67105249134253	0.0955408603726898	0.3669595948686571	-5.10387080561562	0	Exon
ENSG00000183527.11	e1110318	PSMG1	0.0789506570718675	-1.88893681933411	1.6710333047802999	0.0955446528472685	0.36697018511023405	-4.507876565126231	0	Exon
ENSG00000136108.14	e757972	CKAP2	0.0672696710253987	-1.4823180688819	1.67102791112457	0.0955457189955515	0.366970303896615	-4.6089334652461	0	Exon
ENSG00000109332.19	e301502	UBE2D3	0.0292981194822518	2.58162277316965	1.6710178557597601	0.0955477066358789	0.366973961892385	-5.2412251356723605	0	Exon
ENSG00000197753.8	e389136	LHFPL5	-0.127598296000605	-3.0986848998178	-1.6709847004490501	0.0955542606696639	0.366995157951892	-4.3109774725229295	0	Exon
ENSG00000138757.14	e293663	G3BP2	0.0266705713534537	3.44318076603067	1.67097275914356	0.0955566212765449	0.367000248035884	-5.296425396230821	0	Exon
ENSG00000106648.13	e479212	GALNTL5	0.168520890736443	-3.1262518642018504	1.6709592307854302	0.0955592956752246	0.36700271716975	-4.32838289334891	0	Exon
ENSG00000132906.17	e11086	CASP9	0.0365247666117825	1.18054896666629	1.67095903290213	0.0955593347948938	0.36700271716975	-5.11260600424369	0	Exon
ENSG00000182168.14	e299708	UNC5C	-0.0625070568987132	-0.566153476233374	-1.67093948737269	0.0955631988257292	0.367007628297873	-4.800919780165611	0	Exon
ENSG00000134548.9	e691685	SPX	-0.0775220093620442	-0.37168709816595896	-1.6709359063727098	0.0955639067809925	0.367007628297873	-4.834740593371	0	Exon
ENSG00000255231.1	e666497	MRPS36P4	-0.159870810030725	-3.68258284079069	-1.67092784856733	0.0955654998055578	0.367007628297873	-4.24911534460647	0	Exon
ENSG00000136068.14	e231455	FLNB	-0.0529743419751398	0.24391353778195998	-1.6709117186158002	0.0955686887539921	0.367007628297873	-4.96548474779442	0	Exon
ENSG00000157870.14	e4602	FAM213B	-0.0563142031809669	-0.28153735064508	-1.6709111459386599	0.0955688019758594	0.367007628297873	-4.859714635128491	0	Exon
ENSG00000277053.4	e447145	GTF2IP1	0.113055985360188	-1.85165823497729	1.67090968149815	0.0955690915054373	0.367007628297873	-4.5161693753552505	0	Exon
ENSG00000213853.9	e866949	EMP2	0.0746981796106522	-0.908128240811194	1.67090764621074	0.0955694938963935	0.367007628297873	-4.7310052596764605	0	Exon
ENSG00000144893.12	e256211	MED12L	0.0627791549626926	-1.14184009174411	1.67090762609346	0.0955694978737296	0.367007628297873	-4.67065998299643	0	Exon
ENSG00000083857.13	e319293	FAT1	0.0594182342839814	0.598177389366205	1.6709043818291	0.0955701392909601	0.367007628297873	-5.0318843826282	0	Exon
ENSG00000205534.6	e879724	SMG1P2	-0.17201041207732598	-3.3578835112124996	-1.6709001963155299	0.095570966805864	0.367007628297873	-4.26833864681983	0	Exon
ENSG00000113108.18	e355137	APBB3	-0.0601042342548665	-0.679779919106764	-1.6708514200450502	0.0955806107522075	0.36703946474746796	-4.768527178355719	0	Exon
ENSG00000150991.14	e744859	UBC	-0.0402567960744933	7.86162597073872	-1.67084779237748	0.0955813280386146	0.36703946474746796	-5.5184584883094	0	Exon
ENSG00000141560.14	e985043	FN3KRP	-0.0532678493770701	-0.0187996069947942	-1.6708418145352097	0.0955825100265381	0.36704002758828497	-4.9157118832311	0	Exon
ENSG00000010322.15	e227330	NISCH	-0.0252111701429898	3.56603225722911	-1.6708194026624	0.0955869415901546	0.367046845378458	-5.304183450599339	0	Exon
ENSG00000010322.15	e227351	NISCH	-0.0252111701429898	3.56603225722911	-1.6708194026624	0.0955869415901546	0.367046845378458	-5.304183450599339	0	Exon
ENSG00000163932.13	e228879	PRKCD	-0.0619843670780206	-0.586415525110274	-1.6708171259109301	0.0955873917879677	0.367046845378458	-4.81184106109279	0	Exon
ENSG00000125458.6	e972436	NT5C	-0.0688922373774651	-1.10373575720781	-1.6708000564968402	0.0955907670955431	0.3670558301706471	-4.676427924803789	0	Exon
ENSG00000011028.13	e965027	MRC2	0.0524146798287692	1.5195783454286498	1.6707669591868002	0.0955973120337946	0.3670731688525011	-5.154472840435139	0	Exon
ENSG00000127483.17	e14544	HP1BP3	-0.0644959914973722	-0.9183520936930419	-1.67076224557796	0.0955982441714417	0.3670731688525011	-4.71577267840629	0	Exon
ENSG00000144893.12	e256224	MED12L	0.0430722809165791	2.03475606788029	1.6707615128766	0.0955983890671337	0.3670731688525011	-5.2004721847066	0	Exon
ENSG00000183530.13	e1130238	PRR14L	0.0345653002102418	1.3719644039844299	1.6707469989891899	0.0956012593039461	0.367080213649758	-5.13579945931422	0	Exon
ENSG00000100242.15	e1134860	SUN2	-0.0951697881029044	-1.86178661691762	-1.67070671336844	0.0956092264692472	0.367106828761845	-4.509622800247451	0	Exon
ENSG00000089057.14	e1079848	SLC23A2	0.0443272935856353	0.482686666910513	1.6706932245011499	0.0956118942409791	0.367110739137427	-5.013462444789349	0	Exon
ENSG00000011028.13	e964984	MRC2	0.0524122711460201	1.51959779383217	1.6706807176970602	0.0956143678378248	0.367110739137427	-5.154615095115361	0	Exon
ENSG00000183117.18	e482139	CSMD1	-0.0662169586756366	-1.00638043915537	-1.67067677412436	0.09561514780865599	0.367110739137427	-4.70397814748699	0	Exon
ENSG00000055955.15	e228596	ITIH4	-0.12734802844739201	-2.85158993954901	-1.6706759531917	0.0956153101756563	0.367110739137427	-4.32180181882028	0	Exon
ENSG00000145736.14	e334757	GTF2H2	-0.16591588409534197	-0.541685826529685	-1.67067316668764	0.0956158613020558	0.367110739137427	-4.80077239713716	0	Exon
ENSG00000163870.14	e246468	TPRA1	-0.0620965406742461	-1.3596714197546003	-1.6706701468074199	0.0956164585894476	0.367110739137427	-4.616578897024691	0	Exon
ENSG00000018699.11	e120046	TTC27	0.0904693037445124	-2.4672770258431402	1.6706539523377202	0.0956196616658603	0.36711906081103995	-4.3942783349956605	0	Exon
ENSG00000149292.16	e666915	TTC12	0.0805097526255066	-1.41777390898767	1.6706367481248399	0.0956230645521358	0.367128149439661	-4.61002757493673	0	Exon
ENSG00000166444.18	e617429	ST5	0.0716709166437085	-1.28467038836628	1.67060189481732	0.0956299586178931	0.367150641503545	-4.6327035711079	0	Exon
ENSG00000152359.14	e336735	POC5	0.0759298996241144	-1.72415176794577	1.6705778225353403	0.0956347204048493	0.367161298363011	-4.5465020685075	0	Exon
ENSG00000178125.14	e501785	PPP1R42	-0.0379767761480741	1.11476135389494	-1.6705773904500902	0.0956348058782511	0.367161298363011	-5.0972188145683095	0	Exon
ENSG00000124789.11	e376000	NUP153	0.0914681181560729	-2.38243468355664	1.6705705197728702	0.0956361650167947	0.367162539865905	-4.40383592482549	0	Exon
ENSG00000117133.10	e47161	RPF1	0.0367131769363329	0.7975736454002559	1.67054234979277	0.0956417376874171	0.36717995759055705	-5.05921965381445	0	Exon
ENSG00000106133.17	e444276	NSUN5P2	-0.172349174764107	-2.5568510111862404	-1.67053297869403	0.0956435915643563	0.36718309820320205	-4.35897169206483	0	Exon
ENSG00000163138.18	e282587	PACRGL	-0.0737321705961998	-1.50389731671376	-1.67051805049344	0.0956465448579504	0.367189877255505	-4.58010170428327	0	Exon
ENSG00000206560.11	e206552	ANKRD28	0.0343966361817939	1.25720511522525	1.67050876469706	0.0956483819336812	0.367189877255505	-5.1208807739859505	0	Exon
ENSG00000139405.15	e737115	RITA1	0.0375421739727185	1.97097288600625	1.67050613724549	0.0956489017464282	0.367189877255505	-5.1949294891994295	0	Exon
ENSG00000111913.16	e377097	FAM65B	-0.0557481414264413	-0.0193297015883876	-1.6705031096375098	0.0956495007285875	0.367189877255505	-4.92254289119659	0	Exon
ENSG00000167578.17	e1051696	RAB4B	-0.0455137872316341	0.602664321544771	-1.67049454640838	0.0956511948947208	0.367192404481813	-5.02665917923751	0	Exon
ENSG00000174791.10	e646278	RIN1	0.0688066033400937	-1.44560087613225	1.67048898315454	0.0956522955527536	0.367192653278225	-4.61935187909037	0	Exon
ENSG00000169682.17	e879121	SPNS1	-0.0691117597224061	-1.4993507644853101	-1.6704722106771102	0.0956556139533391	0.367201415507937	-4.58122268035217	0	Exon
ENSG00000106069.20	e433697	CHN2	-0.0714355961961076	-0.485210952762237	-1.67046589468731	0.0956568635830728	0.36720223606564095	-4.82117976398491	0	Exon
ENSG00000151491.12	e690097	EPS8	0.0424161268113328	0.23799075731838099	1.6704324972897602	0.0956634715353004	0.36722362561255	-4.96680794587805	0	Exon
ENSG00000075407.18	e576990	ZNF37A	0.0406455648151908	0.100114079947794	1.6704196599118601	0.0956660116146644	0.3672293995108	-4.94000264206513	0	Exon
ENSG00000138814.16	e300975	PPP3CA	0.0460002253413489	4.29940626635282	1.6704130261078	0.0956673242395352	0.36723046155318106	-5.343815939277611	0	Exon
ENSG00000235180.1	e606371	LINC00601	0.11192494619301599	-2.7821873927391203	1.67039062222144	0.0956717573834875	0.367243501928418	-4.35505399731561	0	Exon
ENSG00000175895.3	e508385	PLEKHF2	0.0452211339575296	1.85108888003889	1.67036309442083	0.0956772046423269	0.3672579694693471	-5.18290489413364	0	Exon
ENSG00000132702.12	e74837	HAPLN2	-0.0941490200189788	1.16753007548147	-1.6703597484028998	0.0956778667763562	0.3672579694693471	-5.10114754994587	0	Exon
ENSG00000107742.12	e585952	SPOCK2	0.0454068580594447	2.03559256722108	1.67035269396971	0.0956792627702659	0.3672579694693471	-5.2032863612533	0	Exon
ENSG00000232859.9	e933018	LYRM9	0.0505899870104037	2.82650316067092	1.67034934530853	0.0956799254388196	0.3672579694693471	-5.25815586878291	0	Exon
ENSG00000232528.3	e1078109		0.156698207546008	-3.7168094771206097	1.6703453982449	0.0956807065303259	0.3672579694693471	-4.24628082548789	0	Exon
ENSG00000235652.7	e416903		0.13140285688625802	-3.1411230641579198	1.6703228575265199	0.0956851672517616	0.36727111455097494	-4.30470893181731	0	Exon
ENSG00000205707.10	e693041	LYRM5	0.11286510988061302	-2.68991348256175	1.6703116963297	0.0956873760715437	0.36727561590299607	-4.36806032979709	0	Exon
ENSG00000148843.13	e599105	PDCD11	0.0540697636321188	-0.9069081733983959	1.6703037278892499	0.0956889530645013	0.36727592514940904	-4.72924260349766	0	Exon
ENSG00000011405.13	e621213	PIK3C2A	-0.12312716806067402	-3.20327839848862	-1.6703007785881998	0.0956895367507585	0.36727592514940904	-4.28032470430204	0	Exon
ENSG00000100023.18	e1121850	PPIL2	-0.0591277284777084	-1.19200363579966	-1.67029558355254	0.0956905648897672	0.36727592514940904	-4.65320689165991	0	Exon
ENSG00000145833.15	e351345	DDX46	-0.10878602676801101	-3.1491281527304102	-1.6702409148994	0.0957013847907923	0.3673134766245201	-4.29585863795381	0	Exon
ENSG00000107130.9	e558156	NCS1	-0.0502500343085439	1.6281592695249298	-1.67022692630754	0.0957041535404936	0.36731727594840297	-5.1579545773151505	0	Exon
ENSG00000162512.15	e21643	SDC3	0.038182537735986996	2.81507005228032	1.6702173281496102	0.09570605333270801	0.36731727594840297	-5.26061545287728	0	Exon
ENSG00000161243.8	e1048582	FBXO27	-0.10997277335943499	-2.67352338250663	-1.6702160271577502	0.0957063108442645	0.36731727594840297	-4.3466787682549395	0	Exon
ENSG00000164338.9	e335707	UTP15	0.0529673816377912	-0.483221138679796	1.67020520558577	0.09570845283148101	0.36731727594840297	-4.822535755120691	0	Exon
ENSG00000111181.12	e678240	SLC6A12	-0.0829933573919421	-0.53637561921636	-1.6701926541545302	0.09571093726975201	0.36731727594840297	-4.81210073671676	0	Exon
ENSG00000021574.11	e119669	SPAST	-0.0499937566302145	-0.505644435661272	-1.6701918104220501	0.0957111042805538	0.36731727594840297	-4.8129493024803205	0	Exon
ENSG00000100242.15	e1134795	SUN2	-0.0950942935442077	-1.8621994991556001	-1.6701904139383101	0.09571138070502301	0.36731727594840297	-4.5103243793431504	0	Exon
ENSG00000105576.15	e1025717	TNPO2	-0.0325869288782532	1.7264070281843	-1.67018195649558	0.0957130548120755	0.36731727594840297	-5.1719144509533095	0	Exon
ENSG00000174574.15	e27318	AKIRIN1	0.0306926542707317	3.2851900374394303	1.67016634767696	0.0957161445588033	0.36731727594840297	-5.28874028922111	0	Exon
ENSG00000132773.11	e33745	TOE1	-0.0811145049605337	-2.04681039823933	-1.6701628201640901	0.0957168428368075	0.36731727594840297	-4.46358433904152	0	Exon
ENSG00000253729.7	e497873	PRKDC	0.0337569020216709	1.26568215708406	1.6701617885965498	0.0957170470383736	0.36731727594840297	-5.1240338337054006	0	Exon
ENSG00000138382.14	e165445	METTL5	0.0985453190793077	-2.78361062059479	1.67015739039028	0.0957179176790492	0.36731727594840297	-4.35821580395531	0	Exon
ENSG00000138382.14	e165479	METTL5	0.0985453190793077	-2.78361062059479	1.67015739039028	0.0957179176790492	0.36731727594840297	-4.35821580395531	0	Exon
ENSG00000138382.14	e165489	METTL5	0.0985453190793077	-2.78361062059479	1.67015739039028	0.0957179176790492	0.36731727594840297	-4.35821580395531	0	Exon
ENSG00000138382.14	e165508	METTL5	0.0985453190793077	-2.78361062059479	1.67015739039028	0.0957179176790492	0.36731727594840297	-4.35821580395531	0	Exon
ENSG00000054116.11	e25937	TRAPPC3	0.0287310826398291	2.4172094727625897	1.6701424255473998	0.0957208800709457	0.36732209170410796	-5.2300866429056	0	Exon
ENSG00000131931.8	e497092	THAP1	-0.0551519159962187	-0.62367806378585	-1.6701302895563999	0.0957232825265871	0.36732209170410796	-4.786131710976191	0	Exon
ENSG00000176809.10	e967750	LRRC37A3	0.08379467625556501	-1.7910153259219	1.67012873376826	0.0957235905158173	0.36732209170410796	-4.5194398826410005	0	Exon
ENSG00000169118.17	e832143	CSNK1G1	0.0384587583352835	0.41080814045057795	1.67012643478524	0.0957240456319483	0.36732209170410796	-5.0018611436376395	0	Exon
ENSG00000127603.23	e27403	MACF1	0.0325589380419195	1.6002328525465102	1.6701172625400902	0.0957258614246229	0.36732209170410796	-5.16176421040929	0	Exon
ENSG00000183018.8	e915110	SPNS2	-0.0635317305391811	-0.7465424708575942	-1.67011163020075	0.0957269764500282	0.36732209170410796	-4.75185396380647	0	Exon
ENSG00000082397.17	e987265	EPB41L3	0.0483002578989819	0.495376460104839	1.67010736974865	0.0957278198919967	0.36732209170410796	-5.01961906944636	0	Exon
ENSG00000173230.15	e243196	GOLGB1	0.0274096331212828	3.97434101926877	1.6700827914227099	0.0957326857813496	0.36732209170410796	-5.32872966399933	0	Exon
ENSG00000121671.11	e628594	CRY2	0.0467949643495508	0.508005487325022	1.6700739099336002	0.0957344441413459	0.36732209170410796	-5.01480556182513	0	Exon
ENSG00000130783.13	e742504	CCDC62	0.104437627751616	-3.03215702265748	1.67007214918547	0.0957347927378955	0.36732209170410796	-4.30559727449845	0	Exon
ENSG00000151490.13	e689819	PTPRO	0.0611910386416257	-0.32109463369944896	1.6700705152326398	0.0957351162321637	0.36732209170410796	-4.87947723892455	0	Exon
ENSG00000100380.13	e1136282	ST13	-0.0333880340681406	2.23538536960879	-1.67006521169049	0.09573616624740301	0.36732209170410796	-5.21322583879261	0	Exon
ENSG00000078747.13	e1087289	ITCH	-0.0397241610077941	1.326144075623	-1.67006124069859	0.0957369524453896	0.36732209170410796	-5.12412028401577	0	Exon
ENSG00000214274.9	e767249	ANG	0.121418851951914	-2.09125636307838	1.67005773875641	0.0957376457827352	0.36732209170410796	-4.488802866573099	0	Exon
ENSG00000133315.10	e640417	MACROD1	-0.101073729917526	-2.52200304282878	-1.6700564143820602	0.09573790799205499	0.36732209170410796	-4.372893525421779	0	Exon
ENSG00000137075.17	e533689	RNF38	-0.0348935935453774	0.6079051032210411	-1.67005610964771	0.0957379683256719	0.36732209170410796	-5.030310374286611	0	Exon
ENSG00000108592.16	e966272	FTSJ3	-0.0483834144186243	0.536380590977985	-1.6700512719338403	0.0957389261370403	0.36732209170410796	-5.01883403704674	0	Exon
ENSG00000133318.13	e640010	RTN3	0.0404834368385317	4.359566384087509	1.67005093296221	0.0957389932497884	0.36732209170410796	-5.34894759644646	0	Exon
ENSG00000105819.13	e461544	PMPCB	-0.0471062919258559	-0.50737172253561	-1.6700480409241	0.0957395658438703	0.36732209170410796	-4.822293106452309	0	Exon
ENSG00000129292.20	e516794	PHF20L1	-0.0332168463885963	1.09085543135482	-1.67004636901028	0.0957398968670305	0.36732209170410796	-5.09923631918721	0	Exon
ENSG00000122406.12	e49678	RPL5	0.0272621471521465	3.4227030693147302	1.67002115540405	0.095744889034669	0.367335647563873	-5.295276183998269	0	Exon
ENSG00000242686.4	e274443		-0.162490097114269	-3.1683904384520503	-1.67001419294506	0.0957462676035107	0.367335647563873	-4.29296164799098	0	Exon
ENSG00000170653.18	e708638	ATF7	-0.0913186751831681	-2.05053688322937	-1.67001282297178	0.0957465388604854	0.367335647563873	-4.471070183034019	0	Exon
ENSG00000103222.18	e870032	ABCC1	0.0418071649952971	0.6844742674567349	1.67000256890179	0.0957485692029046	0.36733733879919106	-5.0465571807030996	0	Exon
ENSG00000204427.11	e382694	ABHD16A	-0.0415568792614716	0.356870762821721	-1.67000001389184	0.0957490751093714	0.36733733879919106	-4.987734778527019	0	Exon
ENSG00000108946.14	e969271	PRKAR1A	-0.0245231486497641	3.1112039314992597	-1.6699930951203898	0.0957504450761568	0.36733733879919106	-5.2784660364945095	0	Exon
ENSG00000126016.14	e1166469	AMOT	-0.0462932553400709	1.9882959180372801	-1.66998775723371	0.0957515020270913	0.36733733879919106	-5.19719681346263	0	Exon
ENSG00000135269.17	e465607	TES	0.11788139211912801	-2.86968856646262	1.6699844294432602	0.0957521609651264	0.36733733879919106	-4.335168928635779	0	Exon
ENSG00000188419.13	e1161772	CHM	0.0459787061516546	-0.0518564823253781	1.6699699786359998	0.0957550224215085	0.367344213967539	-4.91591294006325	0	Exon
ENSG00000109762.15	e318038	SNX25	0.0467544276941232	0.534072189369565	1.66995879156849	0.0957572376602298	0.367344213967539	-5.01943284907633	0	Exon
ENSG00000114120.11	e252864	SLC25A36	-0.0457589201638012	-0.309882553433255	-1.6699563801803101	0.0957577151634561	0.367344213967539	-4.8545098916289	0	Exon
ENSG00000197894.10	e300196	ADH5	0.0319999386837269	3.32230244632411	1.6699544459199598	0.0957580981871854	0.367344213967539	-5.29128199825223	0	Exon
ENSG00000062485.18	e712609	CS	0.0386485459009832	0.517289340494356	1.66993704853591	0.0957615432859687	0.367353454518885	-5.01719319468071	0	Exon
ENSG00000245293.2	e303099		-0.110813901563604	-2.8624566229747903	-1.6699078300198702	0.0957673294762028	0.367365069887323	-4.33501675271922	0	Exon
ENSG00000172890.11	e651558	NADSYN1	-0.0523966450842778	-0.00535445080792157	-1.66990686791296	0.0957675200085787	0.367365069887323	-4.9165250376818	0	Exon
ENSG00000138346.14	e583782	DNA2	-0.148280222350044	-3.67305028228618	-1.66990292789715	0.09576830027906301	0.367365069887323	-4.24412221470169	0	Exon
ENSG00000115993.12	e178848	TRAK2	-0.146753401009175	-3.74620108915205	-1.6699008261095902	0.0957687165136955	0.367365069887323	-4.2479670570451304	0	Exon
ENSG00000147459.17	e489992	DOCK5	-0.0518171642458448	1.19843731306321	-1.6698946332554498	0.0957699429450355	0.367365622068736	-5.1093099838326	0	Exon
ENSG00000175634.14	e648563	RPS6KB2	-0.0762272776032736	-1.39843146180835	-1.66988963334828	0.0957709331346547	0.367365622068736	-4.5998059977474	0	Exon
ENSG00000233024.7	e870752		-0.19881207437807802	-3.2293240166646897	-1.66987273931587	0.0957742789167514	0.367369818567812	-4.28014384200693	0	Exon
ENSG00000093144.18	e411016	ECHDC1	-0.0358502255520779	0.6772143587712262	-1.66986999089544	0.0957748232371224	0.367369818567812	-5.0387072528669	0	Exon
ENSG00000008018.8	e424244	PSMB1	0.0283969515325625	3.46601057520738	1.6698684107111699	0.0957751361912716	0.367369818567812	-5.29827036944754	0	Exon
ENSG00000108021.19	e567655	FAM208B	0.0235524846711255	3.79800903892013	1.66985692328783	0.0957774112903973	0.36737457006044894	-5.31925934092807	0	Exon
ENSG00000141627.13	e998323	DYM	0.0521636987151242	-0.301193058081542	1.66983899915544	0.0957809612748791	0.3673842114904621	-4.85959422693409	0	Exon
ENSG00000197134.11	e1038399	ZNF257	0.126657056175182	-1.08617322064336	1.66981571206245	0.0957855735845908	0.36739792739732796	-4.68590355687664	0	Exon
ENSG00000111834.12	e409347	RSPH4A	0.165544017030478	-1.1828215543409	1.66978652955923	0.095791353808506	0.36741612264453904	-4.67257047314037	0	Exon
ENSG00000260314.2	e571541	MRC1	-0.141457839589731	-2.77927872209682	-1.66977185748442	0.0957942600351451	0.3674232941491479	-4.357674591236241	0	Exon
ENSG00000165566.12	e749631	AMER2	-0.0752962885981693	1.8224159619065499	-1.6697558398388899	0.0957974328717011	0.36742381699634297	-5.179904986635281	0	Exon
ENSG00000201581.1	e568354	RN7SKP78	0.14546221999671	-3.70405412656758	1.6697518382187302	0.0957982255411299	0.36742381699634297	-4.25253628738304	0	Exon
ENSG00000204209.10	e387359	DAXX	-0.0542514611453294	-0.6819785241672299	-1.66974624779425	0.0957993329410643	0.36742381699634297	-4.77366068196329	0	Exon
ENSG00000070614.14	e360127	NDST1	-0.0487744960118151	0.648166509050553	-1.6697437496520502	0.0957998277981376	0.36742381699634297	-5.037632302355941	0	Exon
ENSG00000066135.12	e31511	KDM4A	-0.0419170125511348	-0.11219672325700099	-1.66974187456279	0.0958001992359836	0.36742381699634297	-4.89759269079302	0	Exon
ENSG00000182903.15	e274186	ZNF721	-0.0409197396572823	0.441116241388406	-1.66973977392986	0.0958006153533183	0.36742381699634297	-5.00120116450762	0	Exon
ENSG00000072201.13	e288773	LNX1	-0.0455770092178261	1.2671876092188101	-1.6697298203861397	0.0958025870845625	0.36742447495031605	-5.117651590727849	0	Exon
ENSG00000197106.6	e55456	SLC6A17	0.0503323865332322	0.67695426784005	1.66972673331024	0.0958031986205279	0.36742447495031605	-5.04654180910263	0	Exon
ENSG00000134287.9	e701639	ARF3	0.0339942068032349	1.9797084492912298	1.66971768526649	0.0958049910157062	0.36742447495031605	-5.195690105145481	0	Exon
ENSG00000215187.9	e532717	FAM166B	0.270839339624273	-3.6602529683456004	1.66971361852808	0.0958057966353463	0.36742447495031605	-4.2673045108659	0	Exon
ENSG00000107731.12	e585397	UNC5B	-0.0731626388306782	-1.10545157735247	-1.6697127463387298	0.095805969416499	0.36742447495031605	-4.675725454144559	0	Exon
ENSG00000213626.11	e119153	LBH	-0.0877840040042414	-1.21643978980982	-1.66970483043001	0.0958075375734921	0.36742651387209496	-4.652780036908481	0	Exon
ENSG00000132702.12	e74844	HAPLN2	-0.0901204757997874	1.96695867996371	-1.6696687528367902	0.0958146848765077	0.36744994881157206	-5.18897700084828	0	Exon
ENSG00000076356.6	e95672	PLXNA2	0.0565511381388139	-0.496133510218791	1.66964035203662	0.0958203116376661	0.36746529069938205	-4.82517009420353	0	Exon
ENSG00000133640.18	e724419	LRRIQ1	0.216871319544057	-3.34991688344263	1.66963304969084	0.0958217584199489	0.36746529069938205	-4.2837192520139595	0	Exon
ENSG00000174373.16	e778033	RALGAPA1	0.0649081673441908	-1.29306499359561	1.66963211991799	0.0958219426330951	0.36746529069938205	-4.63978237708004	0	Exon
ENSG00000196323.11	e677022	ZBTB44	0.0605816692099784	-0.8624113435802719	1.6696276319185301	0.0958228318311621	0.36746529069938205	-4.74233202429155	0	Exon
ENSG00000125107.17	e892347	CNOT1	0.0301484832101045	1.24757667072282	1.6696165441118203	0.0958250286638436	0.367469739892281	-5.12151840563226	0	Exon
ENSG00000111348.8	e689724	ARHGDIB	0.0613344233432987	0.176930912329452	1.66960934734465	0.0958264545845805	0.367471126980379	-4.9667277892078605	0	Exon
ENSG00000103034.14	e892064	NDRG4	0.0315581500778894	6.83102213423549	1.6696042545802599	0.095827463642166	0.367471126980379	-5.47510482779001	0	Exon
ENSG00000091136.13	e463844	LAMB1	0.0762682500898407	-1.01511366564641	1.6695980945829498	0.0958286841679258	0.3674718321462879	-4.71698739255168	0	Exon
ENSG00000163633.10	e297784	C4orf36	-0.143814067706419	-3.17126990171694	-1.6695861206729299	0.0958310566828954	0.36747695475305	-4.28428924908899	0	Exon
ENSG00000048162.20	e367131	NOP16	0.0669795414980903	-1.35943891327885	1.66956070756957	0.0958360922010308	0.36748709762993703	-4.63989823581323	0	Exon
ENSG00000198715.11	e74136	GLMP	-0.056286904512965	-0.8310170769545141	-1.66955667910572	0.0958368904466722	0.36748709762993703	-4.742111419331731	0	Exon
ENSG00000272514.5	e403594	CFAP206	0.168600634748871	-2.18366270712998	1.66954751229327	0.0958387068830564	0.36748709762993703	-4.45251190436501	0	Exon
ENSG00000052749.13	e595248	RRP12	0.0545495651261021	-0.51000950526777	1.6695467005352802	0.0958388677371132	0.36748709762993703	-4.822982298993701	0	Exon
ENSG00000163743.13	e293513	RCHY1	-0.04683520684342501	0.004864397235029271	-1.6695346153685802	0.0958412625012515	0.36748709762993703	-4.91995312132839	0	Exon
ENSG00000128641.18	e175420	MYO1B	0.0802795581019774	-1.6008170619138202	1.66953409835242	0.0958413649528565	0.36748709762993703	-4.57401644824414	0	Exon
ENSG00000196305.17	e542044	IARS	0.0395591880158229	0.8769791461124692	1.66953163571202	0.0958418529493745	0.36748709762993703	-5.070205464932769	0	Exon
ENSG00000148204.11	e551584	CRB2	-0.12380954155693902	-2.48653651484197	-1.66953091793416	0.0958419951845221	0.36748709762993703	-4.393583161940461	0	Exon
ENSG00000048028.11	e667495	USP28	0.12937949528621	-3.40048136822846	1.66951189253514	0.0958457653270487	0.36749757844025893	-4.26990429713388	0	Exon
ENSG00000111530.12	e718978	CAND1	0.0448090315002125	-0.18490011905908302	1.6695015597780298	0.0958478129538636	0.367501454522302	-4.89208503932642	0	Exon
ENSG00000139514.12	e750702	SLC7A1	-0.0822981474135094	-1.82765180439777	-1.6694877644153001	0.0958505468147881	0.36750796166353206	-4.50758672402846	0	Exon
ENSG00000183604.14	e881556	SMG1P5	-0.19458915790322698	-3.78560845065183	-1.66948002160155	0.0958520812546714	0.367509869921175	-4.24127697136113	0	Exon
ENSG00000111596.11	e720500	CNOT2	-0.06773293216380599	-1.2715254058840801	-1.66946965583178	0.0958541355323982	0.367513771244724	-4.6570443664578205	0	Exon
ENSG00000026508.16	e626873	CD44	0.18402491593417603	-0.843458748310287	1.66945659081968	0.0958567247936332	0.367519723638784	-4.78024043157014	0	Exon
ENSG00000135709.12	e906499	KIAA0513	0.142532474074014	-3.45417307046678	1.6694261794114	0.0958627520306725	0.367538857141545	-4.26973456805594	0	Exon
ENSG00000183576.12	e801883	SETD3	-0.0445267668508534	0.3713478597912	-1.6694158208633998	0.09586480506084802	0.36754275324191993	-4.98753983604225	0	Exon
ENSG00000158560.14	e454225	DYNC1I1	0.0370040720876612	1.51527905938667	1.66940646997174	0.09586665840719699	0.367545883684569	-5.14901741609112	0	Exon
ENSG00000163681.14	e231095	SLMAP	-0.0316564026865911	2.21611301879962	-1.66938630299701	0.0958706555987907	0.36755723331931606	-5.215606744122581	0	Exon
ENSG00000168778.11	e743933	TCTN2	-0.0803915317065685	-1.68121362565691	-1.6693670171964898	0.0958744782627007	0.367567913596434	-4.5463684239464595	0	Exon
ENSG00000076108.11	e713488	BAZ2A	-0.0439750487559383	0.167981311715992	-1.6693571534469198	0.0958764334168336	0.36757007973553596	-4.95108412314496	0	Exon
ENSG00000166526.16	e456624	ZNF3	-0.0785098971629836	-1.7523951435632301	-1.6693510352862702	0.0958776461509774	0.36757007973553596	-4.534038750713821	0	Exon
ENSG00000253218.1	e365968	KLF3P1	-0.0969453635587003	-2.71041319915395	-1.66934847321197	0.0958781540058009	0.36757007973553596	-4.36827228969807	0	Exon
ENSG00000123636.17	e161474	BAZ2B	0.0492064959197084	0.897102483210725	1.66933691423435	0.095880445255274	0.3675748884597129	-5.073116843677281	0	Exon
ENSG00000182389.19	e159597	CACNB4	0.0500969551291455	4.91790429364796	1.66932071776362	0.0958836558342664	0.367579652063889	-5.37999667361729	0	Exon
ENSG00000068001.13	e224538	HYAL2	-0.0975393799423714	-1.2166667307271202	-1.66932018369645	0.09588376170231099	0.367579652063889	-4.652666029843309	0	Exon
ENSG00000178028.13	e32410	DMAP1	-0.0466829083166655	-0.460934759413957	-1.6693096776534	0.0958858443325247	0.36758366077512505	-4.82403497475409	0	Exon
ENSG00000141644.17	e999071	MBD1	-0.0605485598592781	-0.9851337191764091	-1.66930320106342	0.095887128215732	0.36758452991243495	-4.71055139273236	0	Exon
ENSG00000188735.12	e741196	TMEM120B	-0.0682910183100959	-1.03108439503068	-1.66929807212256	0.0958881449582713	0.36758452991243495	-4.6995650197178	0	Exon
ENSG00000006652.13	e465001	IFRD1	-0.0589139058800037	-0.19285783276710297	-1.6692853657886397	0.0958906638529061	0.36759021083027704	-4.87556179850618	0	Exon
ENSG00000160695.14	e671384	VPS11	-0.0418657781697032	0.458986530716286	-1.66927967834126	0.0958917913456742	0.36759055784035705	-5.00618604181098	0	Exon
ENSG00000157856.10	e115742	DRC1	0.249008884475721	-3.1054526683555697	1.6692347349004901	0.0959007014124202	0.36761670858389794	-4.33147461723181	0	Exon
ENSG00000108684.14	e938508	ASIC2	0.066659137743711	-0.4824986931323929	1.66923187609158	0.0959012681956769	0.36761670858389794	-4.85123658071228	0	Exon
ENSG00000185088.13	e831273	RPS27L	0.0340006747373185	1.6254785554256397	1.6692260788122202	0.0959024175640335	0.36761670858389794	-5.16282970944843	0	Exon
ENSG00000263571.2	e938588		0.140491033683495	-3.67190152935727	1.66922434477052	0.0959027613572171	0.36761670858389794	-4.26155789049179	0	Exon
ENSG00000139625.12	e708369	MAP3K12	-0.0342387079659703	1.1364589998052699	-1.66921473990217	0.0959046656478533	0.367620032896249	-5.11037590513107	0	Exon
ENSG00000159753.13	e896024	CARMIL2	0.063479147638058	-0.681757775618825	1.66920571741047	0.0959064545023906	0.36762291465392105	-4.78973991274975	0	Exon
ENSG00000070081.15	e621270	NUCB2	-0.0900882812590914	-2.17310279839409	-1.66918573335446	0.0959104167593597	0.367634127216064	-4.46645467129442	0	Exon
ENSG00000123636.17	e161317	BAZ2B	0.0458822466718486	0.18667562133102697	1.6691769071519	0.0959121667804532	0.36763685990818606	-4.95743098138663	0	Exon
ENSG00000177873.12	e214179	ZNF619	-0.10984717793296499	-2.6924081163684703	-1.66912475775914	0.0959225072591953	0.36766508073686704	-4.34953589448511	0	Exon
ENSG00000171208.9	e885180	NETO2	0.0532738284560873	0.40586906178686605	1.66912037962688	0.0959233754209696	0.36766508073686704	-5.0045202361391	0	Exon
ENSG00000067900.7	e991236	ROCK1	-0.0404756473828047	0.31479890669683097	-1.6691177444221599	0.0959238979719554	0.36766508073686704	-4.97755139834274	0	Exon
ENSG00000135823.13	e85633	STX6	-0.0309618937447707	1.75377579948205	-1.66911547304547	0.0959243483790742	0.36766508073686704	-5.17506742369058	0	Exon
ENSG00000132781.17	e33399	MUTYH	-0.0713171335412367	-1.7465449085161497	-1.66911362334679	0.0959247151699786	0.36766508073686704	-4.52397606913389	0	Exon
ENSG00000248592.7	e228717	TMEM110-MUSTN1	-0.0874491349172211	0.521642208705469	-1.66910082094633	0.0959272538868094	0.367670835837098	-5.01947779542439	0	Exon
ENSG00000072952.18	e618987	MRVI1	0.15157292810525302	-3.1833649638912602	1.6690707780219098	0.0959332116126678	0.367689303384447	-4.30372944341403	0	Exon
ENSG00000132781.17	e33397	MUTYH	-0.0939518140140005	-2.48159539343529	-1.6690660629827199	0.0959341466655122	0.367689303384447	-4.37914039338443	0	Exon
ENSG00000134775.15	e995732	FHOD3	0.0823889326045886	-1.5257025773661501	1.6690481970467	0.0959376897765958	0.36769166387213903	-4.58108510908521	0	Exon
ENSG00000116977.18	e105205	LGALS8	0.0352504548418735	2.7017225947680803	1.66904224470912	0.0959388702470994	0.36769166387213903	-5.253039027177941	0	Exon
ENSG00000139116.18	e696760	KIF21A	0.0425890676546881	0.0839073537884841	1.6690410881276299	0.0959390996222612	0.36769166387213903	-4.94222637438083	0	Exon
ENSG00000011523.13	e130147	CEP68	-0.0281034973800998	2.2412515057412796	-1.6690387027821298	0.0959395726893335	0.36769166387213903	-5.22084195724753	0	Exon
ENSG00000154803.12	e927689	FLCN	-0.0619510747952976	0.24957293811192396	-1.66903680621529	0.0959399488220646	0.36769166387213903	-4.969402551714349	0	Exon
ENSG00000112531.16	e422376	QKI	-0.0485763753688891	2.4645110757498796	-1.6690313897077098	0.095941023046348	0.36769180555256703	-5.23604769570365	0	Exon
ENSG00000159314.11	e952756	ARHGAP27	-0.0911422573178133	-1.80983052098087	-1.66900669359265	0.0959459210049818	0.3677066014471	-4.51481925877346	0	Exon
ENSG00000135913.10	e185832	USP37	-0.0596836079918033	-0.938312717406686	-1.66898613493449	0.0959499985387126	0.367716148901815	-4.7256030498765	0	Exon
ENSG00000225975.6	e1044931	LINC01534	-0.0632571605298974	-0.868259422513634	-1.6689836728044	0.095950486878486	0.367716148901815	-4.73815236366808	0	Exon
ENSG00000080561.13	e1164858	MID2	0.0541925796297804	-0.718279536653236	1.66896258736133	0.0959546690546856	0.367728200951905	-4.77585989377854	0	Exon
ENSG00000197102.10	e803728	DYNC1H1	-0.0239485483747414	3.09273721486589	-1.66895256835074	0.0959566563190759	0.367730907500178	-5.27855502661563	0	Exon
ENSG00000128573.23	e465382	FOXP2	0.0740960760203224	-1.0733909723423	1.6689436404603601	0.0959584271883296	0.367730907500178	-4.709675995686441	0	Exon
ENSG00000099875.14	e1009828	MKNK2	-0.102337765073584	-2.4175001082919	-1.66893954004219	0.0959592405252708	0.367730907500178	-4.396368236024601	0	Exon
ENSG00000268119.5	e1038156		-0.185953121648639	-3.68004500497939	-1.6689329838810198	0.0959605409817209	0.367730907500178	-4.24987166145751	0	Exon
ENSG00000152583.12	e298166	SPARCL1	0.117664174555187	-2.27392784552171	1.66893287725345	0.0959605621320972	0.367730907500178	-4.43467910271788	0	Exon
ENSG00000140153.17	e803884	WDR20	-0.0260245593292604	2.81480535190304	-1.66892298463556	0.0959625244232089	0.36773176765071997	-5.26057440281425	0	Exon
ENSG00000100354.20	e1135625	TNRC6B	0.0403827740651972	0.43828509976661295	1.66892128618695	0.0959628613292452	0.36773176765071997	-5.007802663461299	0	Exon
ENSG00000215386.11	e1104518	MIR99AHG	0.114958247244393	-2.98490307260619	1.6689042585305902	0.0959662390054502	0.36773700935101294	-4.31764742247718	0	Exon
ENSG00000156103.15	e505875	MMP16	0.0486778591788532	3.55475021872105	1.6689021227815601	0.0959666626681866	0.36773700935101294	-5.3064498892672995	0	Exon
ENSG00000146859.6	e471702	TMEM140	-0.099453395317884	-1.6961161822744502	-1.6688972770181598	0.0959676239146908	0.36773700935101294	-4.5478728495378204	0	Exon
ENSG00000134516.15	e364920	DOCK2	-0.12394358871463301	-3.30905208301849	-1.6688918300979299	0.0959687044209707	0.36773700935101294	-4.29460579827253	0	Exon
ENSG00000104408.9	e511917	EIF3E	0.0412892544405563	1.17109142528392	1.66888824240948	0.0959694161165398	0.36773700935101294	-5.10341885745921	0	Exon
ENSG00000117410.13	e32050	ATP6V0B	-0.05236487543933401	1.04827724877076	-1.6688698872882302	0.0959730573180242	0.36774698658963	-5.09309317442458	0	Exon
ENSG00000107551.20	e577637	RASSF4	0.0595503091666824	0.256884821454598	1.6688606627048301	0.0959748872888374	0.367750023462471	-4.97323888205657	0	Exon
ENSG00000268895.5	e1076758	A1BG-AS1	0.0721715269410105	-1.17782844862397	1.66884606575948	0.0959777830849143	0.36775507110300504	-4.66665100785578	0	Exon
ENSG00000166169.16	e597691	POLL	-0.054404642846826	-0.6911677853631071	-1.66884356357499	0.09597827948458901	0.36775507110300504	-4.77272987841097	0	Exon
ENSG00000129951.18	e1006726	PLPPR3	0.0933726441969942	-1.8452360210155703	1.6688295156031798	0.0959810664511442	0.367761774622053	-4.53455503943098	0	Exon
ENSG00000141068.13	e932689	KSR1	0.0522732245362273	-0.250712572060872	1.66882022425697	0.0959829097900561	0.367764862424506	-4.86930940344782	0	Exon
ENSG00000221994.10	e1152079	ZNF630	0.158796143638807	-0.0102653047652308	1.66879230756129	0.0959884484408014	0.367777369140776	-4.9258221239563795	0	Exon
ENSG00000243156.7	e1117725	MICAL3	-0.0407147454080174	1.1229933613939198	-1.66878970074514	0.0959889656442109	0.367777369140776	-5.10571008115608	0	Exon
ENSG00000197959.13	e82818	DNM3	-0.0363692530555699	2.3970133074087	-1.66878320142342	0.0959902551470334	0.367777369140776	-5.22891405197526	0	Exon
ENSG00000241570.8	e254112	PAQR9-AS1	0.142609529851925	-3.53217522182453	1.66878285486159	0.0959903239072845	0.367777369140776	-4.26801335495462	0	Exon
ENSG00000089820.15	e1175190	ARHGAP4	-0.136326651303981	-3.1818074431598102	-1.6687737708439199	0.0959921262530154	0.36778029954821706	-4.29380283577887	0	Exon
ENSG00000157168.18	e492797	NRG1	0.10247271606584898	-2.28513727960094	1.66876541850811	0.0959937834508881	0.3677826737847679	-4.43121490284667	0	Exon
ENSG00000188643.10	e68260	S100A16	0.0612888476842842	0.853346360024492	1.66875833749262	0.0959951884224424	0.36778408162130294	-5.07318227465007	0	Exon
ENSG00000114200.9	e259559	BCHE	-0.0674771303032634	1.61503747772284	-1.6687314296678701	0.0960005274582777	0.36779604443647496	-5.15787366767257	0	Exon
ENSG00000003056.7	e686985	M6PR	-0.0370030730510729	0.7478330759367819	-1.6687308147073898	0.0960006494811885	0.36779604443647496	-5.05470866479764	0	Exon
ENSG00000148153.13	e548119	INIP	-0.0344173765254311	1.29965219145757	-1.6687269139719298	0.0960014234835713	0.36779604443647496	-5.12590901221108	0	Exon
ENSG00000083750.12	e1157132	RRAGB	0.0506663763627262	-0.5055622926113099	1.66871133655205	0.0960045144789205	0.36780391141125	-4.82065832653821	0	Exon
ENSG00000137871.19	e828149	ZNF280D	0.0478856415561781	0.6000860177928891	1.6686960346319	0.0960075508852868	0.367811569081811	-5.03466034675262	0	Exon
ENSG00000196547.14	e850149	MAN2A2	-0.0463669363057814	0.638983195973391	-1.66867943999917	0.0960108438957496	0.36782020964427503	-5.035119530608349	0	Exon
ENSG00000105518.13	e1023672	TMEM205	0.0376000204223665	1.01179541876359	1.6686657707542198	0.09601355646544699	0.367826626359317	-5.0939326104497304	0	Exon
ENSG00000119682.16	e793113	AREL1	0.044874213576152	-0.258842160002454	1.66865809486786	0.0960150797204549	0.367828486736539	-4.87684089852201	0	Exon
ENSG00000089335.20	e1040847	ZNF302	0.0394836507400662	0.7663051965537859	1.66864548927048	0.0960175813029214	0.36783409495170505	-5.0583325609036605	0	Exon
ENSG00000104517.12	e510595	UBR5	0.0344462679406393	1.15138231823288	1.6686225753256	0.0960221287124362	0.367847540327101	-5.113117137070071	0	Exon
ENSG00000213563.6	e523584	C8orf82	-0.10547760841386301	-2.14987897582377	-1.66861369435328	0.0960238912410862	0.36785031703243604	-4.44810645428224	0	Exon
ENSG00000197122.11	e1090615	SRC	0.0684509179385291	-1.24906382055156	1.66860095600243	0.0960264193551911	0.3678508215746579	-4.65336944694284	0	Exon
ENSG00000111642.14	e683526	CHD4	-0.0284175887982275	1.5645103186936102	-1.66859879956837	0.0960268473367123	0.3678508215746579	-5.158257572878809	0	Exon
ENSG00000166135.13	e597091	HIF1AN	0.0402650821799023	0.337952753417907	1.66859012719034	0.0960285685351472	0.3678508215746579	-4.98938529420075	0	Exon
ENSG00000108679.12	e979215	LGALS3BP	-0.0706507954224409	0.638939967053661	-1.66858484080365	0.0960296177313354	0.3678508215746579	-5.035668244632809	0	Exon
ENSG00000162929.13	e128499	KIAA1841	-0.0411791424851403	1.3406504959667	-1.66858050934885	0.0960304774077868	0.3678508215746579	-5.1308967633159295	0	Exon
ENSG00000006576.16	e448879	PHTF2	0.0655651863920007	-1.2461729975586298	1.66857806682383	0.0960309621855696	0.3678508215746579	-4.6481480281414695	0	Exon
ENSG00000275700.4	e940761	AATF	0.0539102883088037	0.753727828334591	1.66857142703114	0.096032280021919	0.3678508215746579	-5.05941786073316	0	Exon
ENSG00000002834.17	e942391	LASP1	0.0362124509366196	1.8629376208972401	1.6685712024989099	0.0960323245863254	0.3678508215746579	-5.19049721772879	0	Exon
ENSG00000175066.15	e253499	GK5	0.0539683490579446	-0.6850957573370648	1.66856123272475	0.0960343033705304	0.36785442633020504	-4.7755246886157305	0	Exon
ENSG00000123358.19	e705940	NR4A1	-0.20899264304729898	-0.0955267714470886	-1.6685345804326102	0.0960395934340387	0.36787071455470505	-4.89223608853357	0	Exon
ENSG00000138750.14	e294227	NUP54	-0.12481480110685698	-3.0568303072013903	-1.6685092426547599	0.0960446228041154	0.367882109847409	-4.30927580592057	0	Exon
ENSG00000137601.15	e315397	NEK1	0.0517364866571461	-0.17614405777922698	1.6685089325316498	0.0960446843626746	0.367882109847409	-4.884657179688871	0	Exon
ENSG00000128512.19	e464529	DOCK4	-0.0377486792699354	0.512740756220042	-1.6685009065143401	0.096046277515422	0.367882109847409	-5.01600462722933	0	Exon
ENSG00000016864.17	e228178	GLT8D1	0.0347396749006805	0.99375161463556	1.66849867957733	0.0960467195629375	0.367882109847409	-5.09176354791295	0	Exon
ENSG00000188234.13	e578240	AGAP4	0.12350996513450499	-2.93073754972081	1.66848456963319	0.0960495204281351	0.367888862765721	-4.32527135393195	0	Exon
ENSG00000145916.18	e369498	RMND5B	-0.0517202120408873	-0.825300614769165	-1.6684679651182	0.0960528165570068	0.367897512476478	-4.740760698378111	0	Exon
ENSG00000148843.13	e599107	PDCD11	0.0539428993181647	-0.7038476846129571	1.66845190688784	0.09605600433046901	0.367905746986411	-4.7775773082001205	0	Exon
ENSG00000126456.15	e1064346	IRF3	-0.0498590690160029	-0.23386148471051302	-1.66843582092093	0.0960591976952341	0.36791355919542	-4.87549056733904	0	Exon
ENSG00000122008.15	e336537	POLK	-0.0511475205865143	-0.5354417960703151	-1.6684233674838103	0.0960616699935986	0.36791355919542	-4.805730005266719	0	Exon
ENSG00000163138.18	e282543	PACRGL	-0.0719991215039355	-1.46581034167699	-1.6684221104614199	0.096061919544768	0.36791355919542	-4.59185421951093	0	Exon
ENSG00000170954.11	e1070045	ZNF415	0.12724034381743302	-2.4596279253324	1.66842072025553	0.096062195536881	0.36791355919542	-4.39204294159421	0	Exon
ENSG00000179889.18	e869107	PDXDC1	0.0444800030422916	0.237863172676959	1.66838901639325	0.096068489753045	0.36793369048379	-4.9703316427141395	0	Exon
ENSG00000130177.14	e765961	CDC16	-0.0397211793239424	0.588157758594698	-1.6683834071761199	0.0960696033939845	0.36793398041354203	-5.027218552234549	0	Exon
ENSG00000204248.10	e386598	COL11A2	-0.140609313178952	-3.39818740342682	-1.6683652248698797	0.0960732133381334	0.367941311956257	-4.26671566227889	0	Exon
ENSG00000064932.15	e1007816	SBNO2	-0.11509989542149801	-2.2312838221661	-1.6683633095215202	0.0960735936208051	0.367941311956257	-4.43049790262101	0	Exon
ENSG00000182568.16	e207297	SATB1	-0.0445830988660869	0.7133515789038349	-1.6683465743461103	0.0960769163561804	0.367949218510781	-5.04691179640119	0	Exon
ENSG00000054116.11	e25952	TRAPPC3	0.0287058227955266	2.4171735099096296	1.6683383671045602	0.0960785459212076	0.367949218510781	-5.23302561208917	0	Exon
ENSG00000100083.18	e1133010	GGA1	-0.0390637764292481	0.504555452600515	-1.66833722818368	0.0960787720580939	0.367949218510781	-5.01371048168534	0	Exon
ENSG00000116584.17	e73416	ARHGEF2	-0.0344172704402513	2.3269618446429	-1.6683252213681101	0.0960811560810315	0.367954373335038	-5.226592869461269	0	Exon
ENSG00000134769.21	e994920	DTNA	0.0374701606405277	2.32056777735085	1.66830194472682	0.0960857779286877	0.36796475397913103	-5.22756538042776	0	Exon
ENSG00000147133.15	e1159467	TAF1	-0.0525535302968447	-0.9129213458344642	-1.66829552084217	0.0960870534970969	0.36796475397913103	-4.72125817499921	0	Exon
ENSG00000068400.13	e1153537	GRIPAP1	-0.032783458935203	1.48939486316822	-1.6682919779838299	0.0960877569959653	0.36796475397913103	-5.150721329709571	0	Exon
ENSG00000143951.15	e129552	WDPCP	0.0462298459268119	-0.19261296950266196	1.6682906595011397	0.0960880188057047	0.36796475397913103	-4.88071057739316	0	Exon
ENSG00000115109.13	e150931	EPB41L5	0.0364167067562717	2.29388296058128	1.66827092241202	0.09609193804753699	0.367975787345452	-5.2225092434182105	0	Exon
ENSG00000100296.13	e1127057	THOC5	-0.0503740646868264	-0.666460972752338	-1.6682462193165701	0.0960968435823211	0.36799059735636896	-4.77851746694066	0	Exon
ENSG00000182446.13	e981863	NPLOC4	0.0392261455490723	0.31908568694191697	1.66822674420374	0.096100711087413	0.36800143208803604	-4.985537752032831	0	Exon
ENSG00000107281.9	e564211	NPDC1	-0.0456114548074429	0.653033791559501	-1.66820201785611	0.0961056215998958	0.3680133663606	-5.04285973178596	0	Exon
ENSG00000104835.14	e1048502	SARS2	-0.0847697303952673	-2.13445242279023	-1.6682005961101	0.0961059039567254	0.3680133663606	-4.455014822413321	0	Exon
ENSG00000095794.19	e576504	CREM	0.0463028591245658	1.7473740970433997	1.66817542970804	0.0961109020803401	0.36801642301630394	-5.1733601185408	0	Exon
ENSG00000133612.18	e478446	AGAP3	-0.0533083270275592	-0.41828194315762396	-1.6681699565468202	0.0961119890943721	0.36801642301630394	-4.82961471123463	0	Exon
ENSG00000123636.17	e161428	BAZ2B	0.0537523959567726	-0.23848733499467	1.6681669392362	0.0961125883608613	0.36801642301630394	-4.87364114070012	0	Exon
ENSG00000132434.9	e441864	LANCL2	-0.10457138495759698	-2.6139018232185696	-1.66816435691773	0.0961131012361685	0.36801642301630394	-4.36859436302656	0	Exon
ENSG00000129422.14	e485472	MTUS1	0.0429285580871251	3.35289442466189	1.6681617583078998	0.0961136173493289	0.36801642301630394	-5.29587278363811	0	Exon
ENSG00000132122.11	e36016	SPATA6	0.0410840310717822	1.81568679230503	1.66816093701884	0.0961137804670446	0.36801642301630394	-5.184258950176121	0	Exon
ENSG00000116521.10	e71860	SCAMP3	-0.0638488988935929	-0.9520568372207141	-1.66815617532031	0.0961147262010366	0.36801642301630394	-4.72142167642642	0	Exon
ENSG00000111596.11	e720490	CNOT2	-0.0673343724981499	-1.27024876783521	-1.6681464846176601	0.0961166509211367	0.36801642301630394	-4.65933864066144	0	Exon
ENSG00000138867.16	e1124017	GUCD1	-0.0310053862039325	3.22689194817107	-1.66813905962585	0.0961181256577514	0.36801642301630394	-5.288547155476929	0	Exon
ENSG00000069431.11	e691818	ABCC9	0.0741216717008394	1.48070171438532	1.6681367756645602	0.09611857929710699	0.36801642301630394	-5.1535011537818605	0	Exon
ENSG00000167778.8	e707105	SPRYD3	0.0375877943648895	5.039451983744019	1.66813336169682	0.0961192573810375	0.36801642301630394	-5.38882048123049	0	Exon
ENSG00000164828.17	e424726	SUN1	0.0389991652335886	1.04574219683149	1.66813075712511	0.0961197747049188	0.36801642301630394	-5.10096733510991	0	Exon
ENSG00000151834.15	e286823	GABRA2	0.0495248659420304	1.17029405223859	1.66812862379069	0.0961201984326207	0.36801642301630394	-5.112228693692201	0	Exon
ENSG00000107854.5	e592198	TNKS2	0.0344442039170593	0.9928134673397009	1.66810310226825	0.09612526769144099	0.36803172247802707	-5.09026945300788	0	Exon
ENSG00000188227.12	e1045691	ZNF793	0.042711936935829	0.357081814879594	1.6680980519484199	0.0961262708458624	0.36803172247802707	-4.9933456357816395	0	Exon
ENSG00000004975.11	e919036	DVL2	-0.0399630797726843	0.8285712497549209	-1.66806956388531	0.0961319296403728	0.368049412765745	-5.06895021061817	0	Exon
ENSG00000167671.11	e1013136	UBXN6	-0.0455363121529	0.20214029594657604	-1.6680533871631298	0.0961351430613936	0.368057740448408	-4.96300716901131	0	Exon
ENSG00000259554.1	e823801		0.09152396727691499	-2.2617521557491003	1.66804558160582	0.0961366936252824	0.36805970169625796	-4.47266984124586	0	Exon
ENSG00000158669.11	e495863	GPAT4	-0.0531453113114173	-0.31254274681032	-1.6680141682420302	0.0961429340526385	0.36807798173670897	-4.85706607233584	0	Exon
ENSG00000141698.16	e946053	NT5C3B	0.0380971345142363	1.86410591557236	1.66800612999641	0.0961445309440412	0.36807798173670897	-5.182043590887269	0	Exon
ENSG00000121281.12	e886275	ADCY7	-0.120543183463355	-2.75122021400033	-1.6680058660313501	0.0961445833841456	0.36807798173670897	-4.35148038120784	0	Exon
ENSG00000124151.18	e1095646	NCOA3	-0.0824621484938917	-2.1948558524557598	-1.6679918243412	0.0961473729822954	0.368083338462883	-4.44063744116004	0	Exon
ENSG00000178188.14	e878760	SH2B1	-0.0490211158982424	-0.31837618364967896	-1.66798235645893	0.0961492539597286	0.368083338462883	-4.85337695202168	0	Exon
ENSG00000124155.16	e1093673	PIGT	-0.053409136217013	0.222674386215082	-1.6679783499253003	0.09615004994381599	0.368083338462883	-4.96676533662049	0	Exon
ENSG00000144218.18	e144675	AFF3	0.0804271135795415	-1.5022862235974	1.6679779165553899	0.0961501360423884	0.368083338462883	-4.60305233400845	0	Exon
ENSG00000109586.11	e315906	GALNT7	-0.0568146428411636	-0.0114880615613712	-1.66796526465895	0.0961526496503295	0.36808898596417894	-4.921031933237701	0	Exon
ENSG00000110108.9	e635745	TMEM109	-0.0334850719380073	2.10116387329878	-1.6679443021894398	0.0961568144726004	0.36809779066760706	-5.21185657628617	0	Exon
ENSG00000100335.13	e1135372	MIEF1	0.0974839327237585	-2.53604284565004	1.66794323538665	0.096157026428794	0.36809779066760706	-4.37842138494577	0	Exon
ENSG00000105976.14	e465846	MET	-0.155637278756376	-0.684275605480505	-1.66793212983579	0.0961592329416592	0.368102262254855	-4.77642863569039	0	Exon
ENSG00000104824.16	e1048078	HNRNPL	0.0924726649995923	-2.40040423705104	1.6679181063850301	0.0961620192572896	0.368108927821144	-4.4047182976788894	0	Exon
ENSG00000092531.9	e819572	SNAP23	-0.0532374012860933	0.19788753230505604	-1.66791291347626	0.0961630510513822	0.368108927821144	-4.9565148812297695	0	Exon
ENSG00000178896.7	e521963	EXOSC4	0.0462157033791887	0.168970052458135	1.6678999533890302	0.0961656261674756	0.3681136361534671	-4.960421648899049	0	Exon
ENSG00000143190.21	e80737	POU2F1	0.0656391183826216	-1.45964056669341	1.66788937278944	0.0961677285302291	0.3681136361534671	-4.59786826595609	0	Exon
ENSG00000168061.14	e642723	SAC3D1	-0.0458495117818981	0.253315408287299	-1.66788561427238	0.0961684753556089	0.3681136361534671	-4.973197142243309	0	Exon
ENSG00000151532.13	e601048	VTI1A	-0.0454756176303155	-0.0466818222710298	-1.6678835327110002	0.0961688889683135	0.3681136361534671	-4.9109740307263605	0	Exon
ENSG00000272514.5	e403618	CFAP206	0.16839610352022	-2.18400762001445	1.66788059216912	0.0961694732655442	0.3681136361534671	-4.45485700457418	0	Exon
ENSG00000196277.15	e200951	GRM7	0.0587366035829548	-0.28617798924056	1.66786897692487	0.0961717812881199	0.368116616628617	-4.87718837314486	0	Exon
ENSG00000085276.17	e260250	MECOM	-0.111574862146744	-2.38074393245204	-1.66786622146308	0.09617232882235599	0.368116616628617	-4.4074626727279504	0	Exon
ENSG00000035115.21	e108572	SH3YL1	-0.0481946842531792	-0.31318711759648804	-1.66785758598739	0.0961740447827444	0.368119209873571	-4.85618437341716	0	Exon
ENSG00000049618.22	e420577	ARID1B	-0.0462263598839637	-0.27155735349462196	-1.6678411323675	0.096177314359192	0.36812774967464795	-4.86740444065355	0	Exon
ENSG00000227117.6	e1127757	HORMAD2-AS1	0.116084067230056	-2.34276250892118	1.66780983161399	0.0961835345261599	0.3681456078078689	-4.423958226224901	0	Exon
ENSG00000143624.13	e68592	INTS3	0.0317901189242886	1.5753749714538	1.66780720222138	0.0961840570605972	0.3681456078078689	-5.164555834100621	0	Exon
ENSG00000168702.17	e155678	LRP1B	0.0442761311628632	0.22974318333461602	1.66779508264211	0.0961864655921542	0.368150851423456	-4.9704739917257	0	Exon
ENSG00000239382.10	e1044172	ALKBH6	0.0542869336234763	-0.550918251223705	1.6677584445009699	0.096193747007479	0.36817474554289403	-4.8175304949060305	0	Exon
ENSG00000151092.16	e208628	NGLY1	-0.0547363618796838	-0.5926088191594461	-1.6677447654504098	0.0961964656772858	0.36818117574999104	-4.79694961343964	0	Exon
ENSG00000161010.14	e371068	C5orf45	-0.104649988437135	-2.72120879421767	-1.66773515444308	0.0961983758727622	0.368182428759079	-4.34699465931938	0	Exon
ENSG00000272921.1	e681913		0.0292742037340405	1.5462650905787099	1.66773030799106	0.0961993391205785	0.368182428759079	-5.15315682297916	0	Exon
ENSG00000110344.9	e669910	UBE4A	0.0242445548923828	2.11706714969593	1.6677274408479301	0.0961999089780799	0.368182428759079	-5.2119233029417	0	Exon
ENSG00000120963.11	e510229	ZNF706	-0.0287470641043158	2.4928373617679904	-1.6677116058073602	0.0962030563119608	0.368190499198305	-5.23912111886681	0	Exon
ENSG00000245213.6	e315886		0.115116906116595	-2.75859943916175	1.66766785532602	0.0962117524805174	0.36821720423534704	-4.3491428676135095	0	Exon
ENSG00000228510.2	e555838		-0.16833703067574	-2.7837054366210596	-1.66766604944851	0.096212111443629	0.36821720423534704	-4.34875924639386	0	Exon
ENSG00000088179.8	e150732	PTPN4	-0.0368497352928399	0.7666959933028091	-1.66765838395697	0.0962136351628858	0.36821906030462104	-5.05647799482533	0	Exon
ENSG00000120942.13	e9232	UBIAD1	-0.0375635260620554	0.764821617124005	-1.66764006780544	0.0962172760611148	0.368226501781287	-5.0600040938675	0	Exon
ENSG00000185442.12	e850811	FAM174B	0.110797374396015	-3.04050598682378	1.66763815090909	0.0962176571095963	0.368226501781287	-4.31537411863831	0	Exon
ENSG00000120784.15	e1045844	ZFP30	-0.0299462264432351	2.5768165511655803	-1.66762805645951	0.0962196637454914	0.36823020579976395	-5.24611993603017	0	Exon
ENSG00000114480.12	e235678	GBE1	-0.0613809833692966	-0.9151736742831971	-1.6676226277245	0.0962207429162569	0.368230360391123	-4.7240645488805	0	Exon
ENSG00000277427.1	e385723		0.20146671768391103	-3.7054485151793504	1.6676119287443	0.0962228697802807	0.368234524388025	-4.2553364315570805	0	Exon
ENSG00000183648.9	e799274	NDUFB1	0.0429457887316703	1.6627600627071797	1.6675892218307	0.0962273838419594	0.36824628648549995	-5.162418037188679	0	Exon
ENSG00000126456.15	e1064342	IRF3	-0.0661221796079736	-1.3356253242201899	-1.66758601703284	0.09622802095920802	0.36824628648549995	-4.6256862944723	0	Exon
ENSG00000198586.13	e166505	TLK1	0.0391241941290071	0.945145320531338	1.6675596154784298	0.0962332697454691	0.368262397047732	-5.08498009602289	0	Exon
ENSG00000110321.15	e619151	EIF4G2	0.0289268347263676	2.92052096502561	1.66753982240549	0.09623720487710699	0.368273480264927	-5.2704055845763795	0	Exon
ENSG00000055917.15	e113396	PUM2	0.041203590454597	1.1805995498154098	1.6675239690032	0.0962403568419691	0.36828156630998404	-5.11889429217843	0	Exon
ENSG00000029363.15	e414919	BCLAF1	0.026368570022577007	4.03087308778082	1.66751101415776	0.0962429325789038	0.36828744716128403	-5.33540379840699	0	Exon
ENSG00000164039.14	e301853	BDH2	0.0600391994893379	1.1891374193980802	1.66749856526447	0.0962454077724799	0.368292943146125	-5.11699577047939	0	Exon
ENSG00000132837.14	e337886	DMGDH	0.14035701454945002	-3.5279953024573905	1.6674928417412498	0.0962465457886247	0.368293322220694	-4.26146493863911	0	Exon
ENSG00000143554.13	e68752	SLC27A3	0.147655091832062	-3.4967377554140895	1.6674580914712802	0.0962534554655846	0.36831578666347603	-4.26994213125991	0	Exon
ENSG00000135473.14	e712804	PAN2	-0.0535440433597343	-0.0142948920900121	-1.6674526425342602	0.0962545389579024	0.36831595684900703	-4.91734036026378	0	Exon
ENSG00000007168.12	e913357	PAFAH1B1	0.10668007752832999	-2.8909288283914303	1.6674368189548898	0.0962576854485434	0.36832367290817897	-4.32354513745592	0	Exon
ENSG00000073060.15	e744849	SCARB1	-0.0781665637258264	-1.14670687461394	-1.6674284213443402	0.0962593553320421	0.36832367290817897	-4.673582256395321	0	Exon
ENSG00000082898.16	e128861	XPO1	0.0396118317942808	0.751239031334399	1.6674203930308202	0.0962609518017668	0.36832367290817897	-5.05476970418054	0	Exon
ENSG00000112796.9	e394986	ENPP5	0.0535622713147059	-0.402226336564712	1.6674184394755	0.0962613402790914	0.36832367290817897	-4.84942840944843	0	Exon
ENSG00000168785.7	e299983	TSPAN5	0.0253633583240715	3.85720755765406	1.6674163758664	0.096261750642702	0.36832367290817897	-5.326035661061559	0	Exon
ENSG00000125124.11	e888635	BBS2	-0.0348367996012698	1.62050495745289	-1.6674099480509201	0.0962630288693549	0.368324588096121	-5.16389281502196	0	Exon
ENSG00000122735.15	e531362	DNAI1	0.15011027379769298	-3.0407334772714196	1.66738984121255	0.09626702737595501	0.368335911571507	-4.31552643324068	0	Exon
ENSG00000174501.14	e140962	ANKRD36C	0.0857581619511938	-0.925628544330016	1.6673806333538401	0.0962688585230881	0.36833894216342405	-4.73540108090564	0	Exon
ENSG00000198963.10	e538322	RORB	0.0782564491394179	-0.569855161250531	1.66736770684943	0.0962714292365392	0.368344802349886	-4.80400944648551	0	Exon
ENSG00000100297.15	e1131461	MCM5	-0.0878525833542786	-2.13516833182015	-1.6673593677004799	0.0962730876849486	0.368345909149438	-4.45943890913986	0	Exon
ENSG00000160190.13	e1112462	SLC37A1	0.0841949095673442	-2.20650231405098	1.6673501808846	0.0962749147397021	0.368345909149438	-4.4426803636889005	0	Exon
ENSG00000090060.17	e801609	PAPOLA	0.0342127862045056	0.9881137911804471	1.66734786456895	0.09627537540811801	0.368345909149438	-5.08845031914031	0	Exon
ENSG00000132912.12	e360277	DCTN4	-0.034875296554222	0.55113618879937	-1.66734029058709	0.096276881732552	0.368345909149438	-5.023423232830661	0	Exon
ENSG00000100505.13	e781421	TRIM9	-0.0414353732807044	2.67979020083404	-1.6673401282436002	0.0962769140198655	0.368345909149438	-5.25491683067635	0	Exon
ENSG00000283515.1	e1076651		-0.0470971841074616	-0.0553709097462583	-1.66733300452182	0.0962783308135849	0.368347354146604	-4.9102483569864805	0	Exon
ENSG00000176809.10	e967716	LRRC37A3	0.083006324716949	-1.7808722549001799	1.66731002686701	0.096282900813811	0.36835849726582	-4.52602849916626	0	Exon
ENSG00000242485.5	e2324	MRPL20	-0.0244096176847686	2.39405805868623	-1.6673079108889801	0.0962833216670919	0.36835849726582	-5.23230578262868	0	Exon
ENSG00000259417.2	e844448	LINC01314	-0.0676498778796762	3.11235826313878	-1.66727903998365	0.0962890640365668	0.36837649058907396	-5.28172961179329	0	Exon
ENSG00000034053.14	e811118	APBA2	0.0549721315626247	-0.7280877801989108	1.66726131227916	0.0962925901804131	0.36838600492239	-4.77451159834031	0	Exon
ENSG00000092439.13	e825699	TRPM7	0.0563792971265421	-0.651919072167196	1.6672553867256998	0.0962937688306982	0.368386538354738	-4.78166354670925	0	Exon
ENSG00000117305.14	e16760	HMGCL	-0.0512662330027957	-0.17129435013992403	-1.6672406698386002	0.0962966962129888	0.3683882311513811	-4.88677753053241	0	Exon
ENSG00000132702.12	e74827	HAPLN2	-0.0907714919948844	1.21615243054868	-1.66724057047735	0.0962967159774915	0.3683882311513811	-5.112732112919041	0	Exon
ENSG00000173889.15	e260710	PHC3	0.020386845026186002	5.039658616907531	1.66723748876787	0.09629732897916801	0.3683882311513811	-5.3887404482623396	0	Exon
ENSG00000143252.14	e78993	SDHC	0.0246014248877142	5.66634768062778	1.66722888706854	0.0962990400123659	0.36838947920118503	-5.42094862415802	0	Exon
ENSG00000183751.14	e858742	TBL3	-0.0934729471133951	-2.46984559250749	-1.6672221936157199	0.0963003714778008	0.36838947920118503	-4.39258374834489	0	Exon
ENSG00000223745.7	e50074	CCDC18-AS1	0.0912530402106622	-2.44882906382436	1.66721540599759	0.0963017216897536	0.36838947920118503	-4.39826369127442	0	Exon
ENSG00000129990.14	e1073639	SYT5	-0.11087759452666901	-2.21584130228533	-1.66721495140375	0.0963018121193737	0.36838947920118503	-4.45304290488479	0	Exon
ENSG00000172932.14	e648151	ANKRD13D	0.0444515634416364	0.322495705936792	1.6672073493269302	0.0963033243649192	0.368391288659498	-4.98789966752787	0	Exon
ENSG00000196235.13	e1049191	SUPT5H	-0.0321674486221007	1.3449668058133	-1.66718918732522	0.0963069373241102	0.368401133899548	-5.13515146085439	0	Exon
ENSG00000136867.10	e548200	SLC31A2	-0.0694344572615231	0.106143802117598	-1.66716892532421	0.0963109681637595	0.368412577420204	-4.93955664870388	0	Exon
ENSG00000102984.14	e901841	ZNF821	0.0698860735061632	-1.5064887594218799	1.66714489819801	0.0963157481976639	0.36841993995851396	-4.60068518700694	0	Exon
ENSG00000092068.19	e770978	SLC7A8	0.0705468498577449	-1.12625204859267	1.66714251721556	0.0963162218883631	0.36841993995851396	-4.6890273923646	0	Exon
ENSG00000276832.1	e535289		0.172926675275453	-3.35933628365368	1.667137470846	0.0963172258575666	0.36841993995851396	-4.27487406865267	0	Exon
ENSG00000277072.4	e446859	STAG3L2	-0.0810309236874564	-1.4869205068438798	-1.6671372296445501	0.0963172738445196	0.36841993995851396	-4.5841277985847	0	Exon
ENSG00000140948.11	e907216	ZCCHC14	-0.0795523281235146	-1.52025035724497	-1.66713313014561	0.0963180894414581	0.36841993995851396	-4.58167790444267	0	Exon
ENSG00000150627.15	e316607	WDR17	0.0385587398205714	1.83405184039917	1.66712367040062	0.0963199714826437	0.368423163397481	-5.18472460418712	0	Exon
ENSG00000160799.11	e217421	CCDC12	-0.0330045968952456	0.944063747271701	-1.66710887115287	0.0963229158912308	0.36842540299046295	-5.08479133227631	0	Exon
ENSG00000099783.11	e1018772	HNRNPM	-0.034365673142963994	1.72900313234905	-1.6671077264546401	0.0963231436395559	0.36842540299046295	-5.177643281770361	0	Exon
ENSG00000049323.15	e120258	LTBP1	0.0900654656515754	-1.6856374995838401	1.6671049976828	0.0963236865557548	0.36842540299046295	-4.5588405664639	0	Exon
ENSG00000105656.12	e1035269	ELL	0.0362420853486216	1.5483059471081901	1.66709983212466	0.0963247143014686	0.36842540299046295	-5.1624466061592	0	Exon
ENSG00000135541.20	e414609	AHI1	-0.0875984276189446	-0.255559897301293	-1.66708685826544	0.0963272956350829	0.368431300840543	-4.86805317181099	0	Exon
ENSG00000076356.6	e95675	PLXNA2	0.0507257602367343	0.0492963855819937	1.66706249693843	0.0963321428173365	0.368433615290198	-4.94300745032384	0	Exon
ENSG00000156504.16	e1170134	FAM122B	0.0296656235153484	3.2238847187178	1.6670609607475901	0.0963324484803637	0.368433615290198	-5.28959549626459	0	Exon
ENSG00000078070.12	e264064	MCCC1	-0.0339790527349909	0.849284098368407	-1.6670582039794202	0.0963329970092859	0.368433615290198	-5.070508252091701	0	Exon
ENSG00000241057.2	e437868		-0.10042783633693698	-2.39564060953711	-1.6670556813859299	0.0963334989454162	0.368433615290198	-4.39939520961669	0	Exon
ENSG00000198919.12	e239244	DZIP3	0.0452187834785811	0.960582581951947	1.66705479385822	0.0963336755428296	0.368433615290198	-5.0887950528765895	0	Exon
ENSG00000132840.9	e337897	BHMT2	0.124319794519418	-2.9389131282276804	1.66705247547981	0.0963341368475465	0.368433615290198	-4.32285505611327	0	Exon
ENSG00000198561.13	e634380	CTNND1	-0.0428278976609812	0.00660654532296818	-1.66703315468739	0.0963379813160089	0.36844434346199495	-4.92478138434591	0	Exon
ENSG00000122692.8	e530454	SMU1	-0.0286820254423406	1.5926595095371898	-1.66699653592254	0.0963452680885731	0.36846289577775704	-5.1617700706261305	0	Exon
ENSG00000278540.4	e940810	ACACA	0.0345004161665918	1.08804349940858	1.66698949420922	0.0963466693707357	0.36846289577775704	-5.10707097691535	0	Exon
ENSG00000135541.20	e414481	AHI1	0.0594761368787512	-0.33256976269307503	1.6669885932808	0.0963468486542687	0.36846289577775704	-4.85641345344718	0	Exon
ENSG00000172260.14	e44707	NEGR1	0.0440304158014309	0.932618216530723	1.66698788320549	0.0963469899584802	0.36846289577775704	-5.084824103561741	0	Exon
ENSG00000168944.15	e346853	CEP120	-0.0542399245810002	-0.7583065157907221	-1.66697660715748	0.0963492339020442	0.36846750218210794	-4.761850357714191	0	Exon
ENSG00000151490.13	e689846	PTPRO	0.0608607849855391	-0.27867126722801694	1.6669598107208001	0.0963525764856995	0.36847385427153295	-4.89146632312597	0	Exon
ENSG00000172732.11	e645316	MUS81	-0.0662759358544177	-1.58058567903579	-1.6669578141934198	0.0963529738118672	0.36847385427153295	-4.56223973563291	0	Exon
ENSG00000147854.16	e526496	UHRF2	-0.06089998918332799	-0.8263603305607091	-1.6669346986899	0.0963575740922687	0.368478854739955	-4.74390942568336	0	Exon
ENSG00000165209.18	e551511	STRBP	0.0454925125928089	3.1702333074359306	1.6669254405790601	0.0963594166240416	0.368478854739955	-5.28659988910272	0	Exon
ENSG00000186184.16	e750331	POLR1D	0.0434425474198085	1.21986456423151	1.66691698246243	0.0963610999672126	0.368478854739955	-5.121789266722001	0	Exon
ENSG00000146151.12	e397022	HMGCLL1	0.060769385182432	-1.18368243567915	1.6669146824080199	0.0963615577305197	0.368478854739955	-4.683207160359769	0	Exon
ENSG00000146151.12	e397031	HMGCLL1	0.060769385182432	-1.18368243567915	1.6669146824080199	0.0963615577305197	0.368478854739955	-4.683207160359769	0	Exon
ENSG00000146151.12	e397051	HMGCLL1	0.060769385182432	-1.18368243567915	1.6669146824080199	0.0963615577305197	0.368478854739955	-4.683207160359769	0	Exon
ENSG00000146151.12	e397062	HMGCLL1	0.060769385182432	-1.18368243567915	1.6669146824080199	0.0963615577305197	0.368478854739955	-4.683207160359769	0	Exon
ENSG00000157350.12	e900151	ST3GAL2	-0.0365074591689236	2.7181071711321003	-1.6669066880883703	0.0963631487961198	0.368480963949306	-5.2575535746339295	0	Exon
ENSG00000197603.13	e326508	C5orf42	0.0414967714666986	0.416863040602988	1.6668972645120799	0.0963650243459321	0.36848402462827007	-5.0008714444445	0	Exon
ENSG00000128872.9	e826359	TMOD2	-0.0398965665463622	1.39949683434457	-1.66689222082104	0.0963660281906533	0.36848402462827007	-5.13899134781751	0	Exon
ENSG00000153558.13	e210599	FBXL2	-0.0636952030317272	-1.15238465121108	-1.6668843433418998	0.0963675960604022	0.36848604501835597	-4.68261393309538	0	Exon
ENSG00000159335.15	e684064	PTMS	0.0518493713320864	1.72409791672934	1.66685348297649	0.0963737384553717	0.36850396460084794	-5.1767856470453895	0	Exon
ENSG00000132122.11	e36028	SPATA6	0.0410426624021262	1.8153641237392601	1.66684912365154	0.0963746061533911	0.36850396460084794	-5.186361769380349	0	Exon
ENSG00000185122.10	e522626	HSF1	-0.0504837147218709	-0.206638804450773	-1.66684005400853	0.0963764114326584	0.36850396460084794	-4.8776656986549405	0	Exon
ENSG00000180398.11	e124740	MCFD2	0.0303596368239437	5.07796785089745	1.6668331136457801	0.0963777929048232	0.36850396460084794	-5.39169061126686	0	Exon
ENSG00000134333.13	e622569	LDHA	0.0508553828658954	4.81246055570246	1.6668316634127802	0.0963780815742409	0.36850396460084794	-5.37935125262604	0	Exon
ENSG00000242086.8	e271039	LINC00969	-0.111198126537671	-0.6358514094151899	-1.6668270767438302	0.0963789945569692	0.36850396460084794	-4.7897146650943	0	Exon
ENSG00000119471.14	e548051	HSDL2	0.0480266926231987	3.8675257724780696	1.6668242397083401	0.0963795592762414	0.36850396460084794	-5.327357075270339	0	Exon
ENSG00000085788.13	e493763	DDHD2	0.0687668755723513	-0.887685206417037	1.66681480669144	0.0963814369618327	0.36850716915908294	-4.7420705618172505	0	Exon
ENSG00000178685.13	e521822	PARP10	-0.110952685437888	-2.7266576071106203	-1.6667896221548402	0.0963864502041403	0.36851868456353	-4.35548729011988	0	Exon
ENSG00000092871.16	e938863	RFFL	-0.0516787696347473	1.24291995975387	-1.66678923163233	0.0963865279433327	0.36851868456353	-5.12175594206733	0	Exon
ENSG00000164434.11	e410287	FABP7	0.102337545135907	0.227274485506225	1.66674410140927	0.0963955121104947	0.3685457327849311	-4.96889422838917	0	Exon
ENSG00000066117.14	e703742	SMARCD1	-0.0397939940211597	0.16037988344936802	-1.6667432491885001	0.0963956817703237	0.3685457327849311	-4.9572124332082	0	Exon
ENSG00000182158.14	e472439	CREB3L2	-0.066448629006837	-1.1017156506787098	-1.66673275865994	0.0963977702409182	0.368549742597007	-4.67645343467901	0	Exon
ENSG00000221994.10	e1152084	ZNF630	0.158484152321178	-0.0127237495343104	1.66672198159327	0.0963999157938096	0.36855397055833294	-4.92864964986719	0	Exon
ENSG00000152767.16	e761761	FARP1	0.0713723759179096	-1.25067687498991	1.66670510664374	0.0964032754210926	0.36856284000006495	-4.65593474980241	0	Exon
ENSG00000123358.19	e705921	NR4A1	-0.19619102633297197	-1.25335497128283	-1.66667403859296	0.0964094609934784	0.36857768518825396	-4.64570526964221	0	Exon
ENSG00000120658.13	e754570	ENOX1	0.0510172920662325	-0.25139846594974996	1.6666695928434598	0.0964103461573277	0.36857768518825396	-4.87534580269333	0	Exon
ENSG00000245573.7	e624472	BDNF-AS	-0.0706957808266392	-0.57822643206041	-1.66666784035135	0.0964106950862605	0.36857768518825396	-4.8004276438629905	0	Exon
ENSG00000197168.11	e757612	NEK5	0.18360696585243602	-0.9972048171064121	1.66666471465006	0.0964113174297384	0.36857768518825396	-4.7247628850218	0	Exon
ENSG00000278540.4	e941054	ACACA	0.0425663002644687	0.109325074610674	1.6666302174649	0.0964181862140952	0.368599096630578	-4.9487000428188495	0	Exon
ENSG00000079308.16	e184786	TNS1	0.13388228235505	-3.58147404322722	1.6666250380270502	0.0964192175333835	0.368599096630578	-4.26247979956621	0	Exon
ENSG00000163430.10	e242649	FSTL1	0.0680332435194482	0.24558416240435602	1.66662091951034	0.0964200376105061	0.368599096630578	-4.97785327812141	0	Exon
ENSG00000156504.16	e1170124	FAM122B	0.0296601044824189	3.2238928602721	1.66661235763648	0.0964217424647543	0.36860163894378706	-5.29032792928093	0	Exon
ENSG00000185864.16	e874061	NPIPB4	0.11056870892967001	-1.15463973452031	1.66660547971977	0.096423112024255	0.368602899449132	-4.682657041578571	0	Exon
ENSG00000107186.16	e527180	MPDZ	-0.0450114075207943	0.833876598906286	-1.66657952669204	0.0964282800402521	0.36861868037731393	-5.068581991044519	0	Exon
ENSG00000197558.11	e477026	SSPO	-0.12647639256349602	-3.43107083750946	-1.66656924073136	0.0964303283410384	0.368622535284185	-4.27065740308628	0	Exon
ENSG00000150093.18	e575601	ITGB1	-0.0457520934224269	1.08172591586544	-1.66655586285243	0.0964329924050549	0.368627375308541	-5.10365652033099	0	Exon
ENSG00000221750.1	e1156895		0.13976277322459	-3.4904662380720897	1.66655182536758	0.0964337964393516	0.368627375308541	-4.28142725780331	0	Exon
ENSG00000166471.10	e618050	TMEM41B	-0.0614218759373345	-0.282679047783568	-1.66654721703273	0.0964347141606486	0.368627375308541	-4.870144864420599	0	Exon
ENSG00000068120.14	e947512	COASY	-0.0368557531620317	1.03790639845908	-1.6665369638580803	0.0964367560419442	0.368631205416759	-5.09884246406347	0	Exon
ENSG00000112237.12	e405504	CCNC	0.0400406845653885	0.132947434273619	1.66652804514445	0.096438532198571	0.368634019716084	-4.95285982846588	0	Exon
ENSG00000246695.7	e693193	RASSF8-AS1	0.0991511345827001	-2.4725586451445003	1.66652119185913	0.0964398970442051	0.368634746398854	-4.39404113317329	0	Exon
ENSG00000120820.12	e730580	GLT8D2	0.0898474347761824	-1.95995503701308	1.6665166471583601	0.0964408021391126	0.368634746398854	-4.50787475277518	0	Exon
ENSG00000165912.15	e630607	PACSIN3	-0.0739024455591372	-1.08130943748002	-1.6665097982913402	0.0964421661306174	0.368635985128444	-4.68554183493062	0	Exon
ENSG00000186642.15	e653042	PDE2A	0.0497977185663061	1.7389338042165903	1.6664951900832299	0.096445075491578	0.368637116603677	-5.17532811240111	0	Exon
ENSG00000011295.15	e926410	TTC19	0.0421958636989077	0.564551619907083	1.66649502257676	0.0964451088524632	0.368637116603677	-5.02718504350572	0	Exon
ENSG00000108592.16	e966302	FTSJ3	-0.0754560542429401	-1.52460752539139	-1.6664926473135	0.0964455819151017	0.368637116603677	-4.58538514399175	0	Exon
ENSG00000176623.11	e505568	RMDN1	-0.0479544386217433	0.29702029390826	-1.666481738709	0.0964477545206199	0.36864144592903003	-4.97943587725953	0	Exon
ENSG00000115760.13	e119946	BIRC6	-0.0331767554783672	0.550257255477791	-1.6664499844470502	0.0964540790624814	0.368651129607907	-5.02461453610087	0	Exon
ENSG00000175305.17	e508161	CCNE2	-0.10326483005689399	-1.39085625230871	-1.66644715060906	0.0964546434982474	0.368651129607907	-4.626183955763071	0	Exon
ENSG00000126883.16	e558911	NUP214	-0.0510082615157344	-0.314297499931851	-1.6664409503217	0.0964558784630425	0.368651129607907	-4.85776274680641	0	Exon
ENSG00000161328.10	e609269	LRRC56	-0.13185917891956098	-2.88184739737325	-1.66644078096499	0.0964559121954593	0.368651129607907	-4.32392009942985	0	Exon
ENSG00000253729.7	e497991	PRKDC	0.0350816773375094	0.9679329830165251	1.66643848444681	0.0964563696161768	0.368651129607907	-5.09057775524087	0	Exon
ENSG00000137693.13	e662793	YAP1	0.076080336947313	-1.4972394684726797	1.66643769007642	0.0964565278393539	0.368651129607907	-4.59563446839796	0	Exon
ENSG00000133872.13	e492212	SARAF	0.0368703614987193	2.16745856153588	1.6664192446436998	0.0964602018704954	0.368661124641097	-5.2189225324305495	0	Exon
ENSG00000135318.11	e402987	NT5E	0.08101479916449701	-0.162669082477823	1.6664141182091499	0.0964612229931054	0.368661124641097	-4.8958743495268	0	Exon
ENSG00000186132.14	e150418	C2orf76	-0.0478284289350477	-0.24182124348919	-1.6664054504744	0.0964629495188366	0.368663748452177	-4.87478349339578	0	Exon
ENSG00000129003.15	e830340	VPS13C	-0.0358168948465274	2.1784934893261	-1.6663689795587502	0.09647021443099199	0.368687538678334	-5.215992827814371	0	Exon
ENSG00000180398.11	e124735	MCFD2	0.0303515558339675	5.07798142943854	1.66636367227654	0.0964712716645219	0.368687604290853	-5.3924597584574805	0	Exon
ENSG00000105792.19	e451893	CFAP69	-0.0890299476105997	-2.18613124984575	-1.66633593056319	0.0964767980850559	0.36870474976477	-4.441364820958849	0	Exon
ENSG00000198780.11	e336216	FAM169A	-0.0342469708528524	1.33381401833915	-1.66632573814301	0.0964788285786833	0.36870853465198905	-5.12871042068235	0	Exon
ENSG00000135048.13	e537803	TMEM2	-0.0820893291520162	-1.37261630722989	-1.6663147920321102	0.0964810092578188	0.36871289340820096	-4.618093108706169	0	Exon
ENSG00000040341.17	e503457	STAU2	0.0789149228168578	-1.75626660884898	1.6663090542149	0.096482152358916	0.36871328689345895	-4.53642042105579	0	Exon
ENSG00000197302.10	e883979	ZNF720	0.0523699444448672	-0.26843553834150197	1.6662867166605602	0.0964866026013068	0.368726318705522	-4.87494785011271	0	Exon
ENSG00000089177.18	e1082158	KIF16B	-0.0573913915883362	-0.940001297827862	-1.6662741736428501	0.0964891015805079	0.36873050428842896	-4.71743532832513	0	Exon
ENSG00000152484.13	e750084	USP12	0.0325788833283335	1.66131714850902	1.6662707773687	0.0964897782382985	0.36873050428842896	-5.171909278059861	0	Exon
ENSG00000136813.14	e547575	KIAA0368	0.0346873165800799	2.12222885781857	1.66621287751763	0.0965013145204073	0.36876504263129295	-5.21108666452345	0	Exon
ENSG00000080709.14	e345064	KCNN2	0.08835992527958199	-0.995658968124688	1.6662062742821002	0.09650263025544198	0.36876504263129295	-4.718697553808941	0	Exon
ENSG00000198482.10	e1069390	ZNF808	0.0737607196365324	-1.4848587797224	1.66620617949304	0.0965026491428457	0.36876504263129295	-4.593939590801099	0	Exon
ENSG00000131473.16	e946183	ACLY	-0.0445195371094307	0.9516055475412759	-1.6661957198208401	0.0965047333262693	0.36876504263129295	-5.08792018434896	0	Exon
ENSG00000267383.6	e1037784		0.0923783232220687	-2.0440166665003203	1.66619095082901	0.0965056836026287	0.36876504263129295	-4.478156814994589	0	Exon
ENSG00000047644.18	e1144221	WWC3	-0.0805984401026643	-1.7158852113653	-1.6661861315919297	0.0965066438985671	0.36876504263129295	-4.5333428595891	0	Exon
ENSG00000168004.9	e639823	HRASLS5	-0.11864316058764901	-2.8880938589792597	-1.6661743943620901	0.0965089827270355	0.36876504263129295	-4.331562726741351	0	Exon
ENSG00000156535.13	e400469	CD109	0.11252015749213999	-2.15306768394825	1.6661742550895602	0.0965090104795602	0.36876504263129295	-4.46643938045221	0	Exon
ENSG00000111641.11	e683381	NOP2	0.10568835840567802	-2.94173982221542	1.6661708750999298	0.0965096840044893	0.36876504263129295	-4.33055917508177	0	Exon
ENSG00000198690.9	e811825	FAN1	-0.0453217442091138	0.0949289302308011	-1.66616274538509	0.0965113040147453	0.36876504263129295	-4.94277466805564	0	Exon
ENSG00000112992.16	e328595	NNT	0.0324136296757138	2.6837917725686298	1.6661558417868603	0.0965126797135938	0.36876504263129295	-5.2554369663042495	0	Exon
ENSG00000104894.11	e1063247	CD37	0.12082323856557599	-2.9228368132801004	1.66615232639077	0.0965133802422129	0.36876504263129295	-4.35483549713373	0	Exon
ENSG00000104894.11	e1063282	CD37	0.12082323856557599	-2.9228368132801004	1.66615232639077	0.0965133802422129	0.36876504263129295	-4.35483549713373	0	Exon
ENSG00000104894.11	e1063304	CD37	0.12082323856557599	-2.9228368132801004	1.66615232639077	0.0965133802422129	0.36876504263129295	-4.35483549713373	0	Exon
ENSG00000088833.17	e1077852	NSFL1C	-0.0281374038454171	1.49762416882388	-1.6661422600420601	0.0965153862308966	0.36876783950396	-5.15613336163637	0	Exon
ENSG00000266714.6	e974143	MYO15B	-0.10116876734082902	-2.26344510453961	-1.6661382124816102	0.0965161928247977	0.36876783950396	-4.42750900629903	0	Exon
ENSG00000140983.13	e855276	RHOT2	-0.0724325940482993	-1.54035272134827	-1.6660800716408	0.0965277796723496	0.36880813521543504	-4.57787976979891	0	Exon
ENSG00000114098.17	e251773	ARMC8	0.0412642413351605	0.141384264817779	1.66606185197263	0.0965314108871899	0.36881504282957706	-4.958027514289371	0	Exon
ENSG00000038382.17	e322612	TRIO	0.0457973897179157	-0.0668548668039015	1.6660595525911697	0.0965318691661258	0.36881504282957706	-4.91769586676415	0	Exon
ENSG00000234608.7	e735720	MAPKAPK5-AS1	0.0438677502358893	0.6307904768152479	1.6660519054518	0.0965333932941829	0.36881504282957706	-5.0392324976804295	0	Exon
ENSG00000106648.13	e479166	GALNTL5	0.16800634252693203	-3.12638265176692	1.6660488294533402	0.0965340063675179	0.36881504282957706	-4.33512946983032	0	Exon
ENSG00000111961.17	e417559	SASH1	-0.0395911319574523	0.7165154902245942	-1.66603630716883	0.0965365022003698	0.36881504282957706	-5.052438559946849	0	Exon
ENSG00000176915.14	e747094	ANKLE2	0.0373425266801966	0.743613881614864	1.66602840237219	0.0965380777423789	0.36881504282957706	-5.05894085942511	0	Exon
ENSG00000128708.12	e167228	HAT1	-0.0345926062467057	1.20990154754877	-1.66602822554555	0.09653811298675999	0.36881504282957706	-5.11902899151654	0	Exon
ENSG00000249710.1	e300887		0.110314994979492	-1.75429387387705	1.66602490857792	0.09653877411344601	0.36881504282957706	-4.566351644884531	0	Exon
ENSG00000157540.19	e1109867	DYRK1A	0.0385535895763891	0.321011617738002	1.66602401900922	0.0965389514198647	0.36881504282957706	-4.987699093363241	0	Exon
ENSG00000197912.13	e908871	SPG7	-0.0389161033951863	0.392986737881661	-1.6660170294134298	0.0965403445762408	0.368816390381497	-4.9996637029704605	0	Exon
ENSG00000119900.7	e399480	OGFRL1	0.0749627119189864	-0.5556166300425289	1.66599632134573	0.0965444721738774	0.36882818427154795	-4.8106084961487	0	Exon
ENSG00000000971.15	e88565	CFH	0.104401313510318	-1.22450284798131	1.6659592057386499	0.0965518705289091	0.36885199487312703	-4.676136749042571	0	Exon
ENSG00000012660.13	e396619	ELOVL5	-0.0689476013642093	0.15330275642534	-1.6659546137418701	0.0965527858957847	0.36885199487312703	-4.95288223889993	0	Exon
ENSG00000188859.6	e80438	FAM78B	0.0477920403395588	0.813791474801476	1.6659447586058997	0.0965547504383359	0.36885552476084904	-5.07268580553004	0	Exon
ENSG00000036257.12	e189694	CUL3	0.0296540830009358	1.33917283352546	1.6659280080669998	0.0965580895979781	0.368864305786358	-5.1360277447984295	0	Exon
ENSG00000166596.14	e923725	CFAP52	0.24812576069208897	-2.57540795326736	1.66592246966086	0.096559193679711	0.36886454842989796	-4.403228313842259	0	Exon
ENSG00000122034.13	e750180	GTF3A	0.0381276864269076	1.345507064975	1.66590869948865	0.0965619388086524	0.368871059944234	-5.1349612022799	0	Exon
ENSG00000166340.15	e616254	TPP1	-0.0478040449742341	1.9234756271489502	-1.66590003992937	0.0965636651522646	0.368873679553224	-5.198124374155929	0	Exon
ENSG00000187778.13	e702748	MCRS1	-0.0471510425209926	-0.155489832982001	-1.66585830960036	0.0965719847323129	0.36889915298620796	-4.892995612240151	0	Exon
ENSG00000213619.9	e631917	NDUFS3	0.0390903344760444	2.61022385724055	1.66585615196285	0.0965724149060387	0.36889915298620796	-5.248116582700621	0	Exon
ENSG00000137504.13	e659025	CREBZF	-0.0448981167578883	1.00340629965921	-1.66584247684186	0.0965751413857819	0.368904438758127	-5.09316721735027	0	Exon
ENSG00000174231.16	e912331	PRPF8	-0.0256091787557029	2.7597123622160296	-1.6658387722591101	0.0965758799982874	0.368904438758127	-5.2634540335206195	0	Exon
ENSG00000160710.15	e70094	ADAR	0.0668615408591033	-1.67903468686636	1.6658205280099199	0.0965795175674001	0.36891435836382597	-4.57900189137314	0	Exon
ENSG00000249465.1	e303724	RBMXP4	0.0948702627779665	-1.8481616399063603	1.66581217308072	0.0965811834239811	0.368916746291067	-4.527212416184559	0	Exon
ENSG00000111596.11	e720520	CNOT2	-0.0676040008758195	-1.2785609214116498	-1.66580625585711	0.0965823632499596	0.3689172776675779	-4.66154712792908	0	Exon
ENSG00000127084.17	e542709	FGD3	0.10631295441738	-2.30511010466371	1.6657832738176999	0.096586945712706	0.368930806001493	-4.43516323746447	0	Exon
ENSG00000180822.11	e373017	PSMG4	0.0517290068466722	0.241167518471804	1.66576118441184	0.0965913503549526	0.36893976454609706	-4.97856960508948	0	Exon
ENSG00000103241.6	e906933	FOXF1	-0.12300441075588399	-1.18948815144683	-1.66576107268291	0.0965913726341865	0.36893976454609706	-4.66257647144631	0	Exon
ENSG00000128242.12	e1128549	GAL3ST1	-0.108645423053506	-2.64629878457388	-1.6657317348468998	0.0965972228687231	0.368958134520939	-4.37263550893128	0	Exon
ENSG00000198690.9	e811826	FAN1	-0.0457015253079851	-0.10427323702446199	-1.6656986873720199	0.0966038131802097	0.36897699644251103	-4.902494343984871	0	Exon
ENSG00000180694.13	e506280	TMEM64	-0.0596220439298088	-0.873142654494506	-1.66569653264642	0.0966042428870881	0.36897699644251103	-4.7359772434942	0	Exon
ENSG00000093167.17	e211870	LRRFIP2	-0.0376195020380512	0.8869934945145591	-1.66568052881221	0.0966074345051567	0.3689813829270971	-5.07816613115913	0	Exon
ENSG00000178568.14	e182970	ERBB4	0.0434253931181479	0.640772624593691	1.66568033514065	0.0966074731292713	0.3689813829270971	-5.04342094486448	0	Exon
ENSG00000248449.2	e356009	PCDHGB8P	0.057944802749044996	-0.226761857954079	1.66566555839709	0.0966104201068282	0.36898693370716995	-4.8864143234850195	0	Exon
ENSG00000170370.11	e602888	EMX2	-0.0789930700196093	-0.779488237199999	-1.66565739007075	0.0966120491756519	0.36898693370716995	-4.755783401915309	0	Exon
ENSG00000170370.11	e602891	EMX2	-0.0789930700196093	-0.779488237199999	-1.66565739007075	0.0966120491756519	0.36898693370716995	-4.755783401915309	0	Exon
ENSG00000145428.14	e312246	RNF175	0.0594578508589289	-0.0798677149267533	1.66562767340658	0.0966179759725826	0.36900559399932	-4.93222684909363	0	Exon
ENSG00000227398.3	e217717	KIF9-AS1	0.0518127936959923	0.37787079413702707	1.66561430171902	0.0966206429646457	0.36900660203071506	-5.00124573983327	0	Exon
ENSG00000151689.12	e174855	INPP1	-0.11280583642457699	-2.97563172474949	-1.6656127182917198	0.0966209587841984	0.36900660203071506	-4.31978140643003	0	Exon
ENSG00000122482.20	e48888	ZNF644	-0.0318337785960317	1.8075145151737197	-1.6656104457813998	0.0966214120449744	0.36900660203071506	-5.18546153970541	0	Exon
ENSG00000132326.11	e196202	PER2	-0.0702459778341944	-0.26728578691399896	-1.66560232627879	0.0966230315244249	0.36900660203071506	-4.86549822798996	0	Exon
ENSG00000105711.10	e1041112	SCN1B	0.049835667843431	0.7479476539162799	1.6656002546003001	0.0966234447355827	0.36900660203071506	-5.06219400809495	0	Exon
ENSG00000198920.9	e917915	KIAA0753	0.0715420123615467	-1.9604530154178998	1.66559349288088	0.0966247934189756	0.369007777198569	-4.500683204381639	0	Exon
ENSG00000127084.17	e542748	FGD3	0.10637194820554599	-2.3061113874633	1.6655800782173402	0.0966274691343371	0.36901402018988294	-4.43518359993698	0	Exon
ENSG00000105656.12	e1035282	ELL	0.036242656180864	1.5482157023195702	1.6655695596772702	0.0966295672247966	0.369018057158515	-5.16491996428535	0	Exon
ENSG00000198838.13	e813636	RYR3	0.0551998253277488	-0.165042921217673	1.66555164068413	0.0966331415378199	0.3690277315166611	-4.90118061657022	0	Exon
ENSG00000147457.13	e489350	CHMP7	-0.0592189965156635	-1.2330827643438702	-1.6655401885765901	0.096635425952651	0.369032479788265	-4.65822696477255	0	Exon
ENSG00000167515.10	e908397	TRAPPC2L	-0.0503196839014117	-0.257740654320282	-1.66552661413571	0.0966381337771476	0.369035114185704	-4.8785819790894696	0	Exon
ENSG00000173692.12	e191680	PSMD1	0.0406353257571172	0.0374574225034821	1.6655210874607802	0.0966392362536922	0.369035114185704	-4.941190786093849	0	Exon
ENSG00000156256.14	e1105778	USP16	-0.0505244750958318	-0.28565418075387394	-1.6655210740072302	0.0966392389374578	0.369035114185704	-4.874260378458519	0	Exon
ENSG00000198089.14	e1130065	SFI1	-0.0744197720439229	-1.4677694115448099	-1.66550672744601	0.0966421008767521	0.36904206753523106	-4.59500773346866	0	Exon
ENSG00000122299.11	e867739	ZC3H7A	-0.0517159497807997	-0.874429869564092	-1.66550002041559	0.0966434388593249	0.369043201344893	-4.73528431604995	0	Exon
ENSG00000108852.14	e949981	MPP2	-0.0538031377151886	0.0503014729867448	-1.6654876155804699	0.0966459135336717	0.369048493456713	-4.93596908563801	0	Exon
ENSG00000079101.16	e985901	CLUL1	0.156432906440656	-3.6234841540821296	1.6654772211968898	0.0966479871767515	0.369048493456713	-4.26840281295395	0	Exon
ENSG00000023697.12	e690180	DERA	-0.0851154931474602	-2.14504836198066	-1.66547596254967	0.0966482382748841	0.369048493456713	-4.45921142353532	0	Exon
ENSG00000065882.15	e284333	TBC1D1	0.0569110807945541	-0.867879476782439	1.66546752377074	0.0966499218114856	0.369048493456713	-4.7401882174153	0	Exon
ENSG00000182872.15	e1151310	RBM10	-0.0470065038103266	0.10330506987790501	-1.6654669807129898	0.0966500301523263	0.369048493456713	-4.9484318037262005	0	Exon
ENSG00000264187.1	e927642		-0.06181063387130099	0.24949831449869397	-1.6654506130203501	0.096653295577481	0.369056986791725	-4.975151496567519	0	Exon
ENSG00000141367.11	e963065	CLTC	0.0244035061432369	3.53509661239754	1.66544441703076	0.0966545317271999	0.369057731524984	-5.311061582918651	0	Exon
ENSG00000167037.18	e1124584	SGSM1	-0.0576326148158851	0.0829276565485383	-1.66543456911917	0.0966564964908344	0.369059844552947	-4.9486838457641795	0	Exon
ENSG00000214022.11	e477424	REPIN1	-0.05259567418926401	0.5766112426423929	-1.66543008143098	0.0966573918432391	0.369059844552947	-5.031684110557871	0	Exon
ENSG00000271860.6	e405067		0.0920424325809266	-1.41498157583527	1.6654258397518	0.0966582381197551	0.369059844552947	-4.614689327736991	0	Exon
ENSG00000165525.17	e780418	NEMF	-0.0359248943297336	2.18117632689184	-1.6654180436600199	0.0966597935686586	0.369059844552947	-5.21992950361343	0	Exon
ENSG00000180530.10	e1104229	NRIP1	-0.0342645238298794	4.47854111858912	-1.6654155520144298	0.0966602906972912	0.369059844552947	-5.3618052842716395	0	Exon
ENSG00000214652.5	e442813	ZNF727	0.10209958139555698	-0.7814648216440659	1.6654017593255601	0.0966630426268298	0.36906637656253205	-4.76294159789917	0	Exon
ENSG00000162300.11	e642985	ZFPL1	-0.0656716472154311	-1.2863352498849498	-1.66538853468759	0.0966656812774328	0.36906873055556894	-4.64436867100312	0	Exon
ENSG00000151726.13	e317758	ACSL1	-0.0658445862222121	-0.068534465421965	-1.66538727123018	0.0966659333722499	0.36906873055556894	-4.91385089885658	0	Exon
ENSG00000114098.17	e251737	ARMC8	0.0412193308812365	0.141670665015139	1.66537779715931	0.096667823729138	0.36906873055556894	-4.95917327620191	0	Exon
ENSG00000114098.17	e251767	ARMC8	0.0412193308812365	0.141670665015139	1.66537779715931	0.096667823729138	0.36906873055556894	-4.95917327620191	0	Exon
ENSG00000115207.13	e117119	GTF3C2	-0.0446899093855195	-0.158670057285931	-1.6653602583025402	0.0966713233272993	0.369078116615986	-4.89492648422572	0	Exon
ENSG00000101986.11	e1174542	ABCD1	-0.103298730193455	-2.8313506562242097	-1.66535091982912	0.0966731867117166	0.369081255697392	-4.33220696999608	0	Exon
ENSG00000154864.11	e988938	PIEZO2	-0.13787424172871	-1.97227430720963	-1.66534102857694	0.0966751604281997	0.36908481593510395	-4.5104155383850895	0	Exon
ENSG00000177200.15	e887187	CHD9	0.0461745942027953	-0.4776855754550271	1.66530432834621	0.096682483934483	0.369108800214483	-4.8259975759549505	0	Exon
ENSG00000181264.8	e672745	TMEM136	-0.041894530173945	3.23758103930106	-1.66529031539528	0.0966852803269148	0.36911550080973604	-5.29326172271429	0	Exon
ENSG00000176435.6	e778692	CLEC14A	-0.0589445298669402	1.1893901609519801	-1.66528443412265	0.0966864539995782	0.36911600626834007	-5.12396341193915	0	Exon
ENSG00000142494.13	e931062	SLC47A1	0.113798227592896	-2.14742915389649	1.66527906240124	0.0966875259956871	0.369116123553725	-4.4591537901719	0	Exon
ENSG00000168743.12	e302590	NPNT	0.13871449965787802	-3.2507227440691397	1.66523704651301	0.0966959111359668	0.36911995970220096	-4.29647601496688	0	Exon
ENSG00000160408.14	e554469	ST6GALNAC6	0.0650649843680911	-0.36477440533404	1.66523547523377	0.0966962247285935	0.36911995970220096	-4.85144202459687	0	Exon
ENSG00000160408.14	e554488	ST6GALNAC6	0.0650649843680911	-0.36477440533404	1.66523547523377	0.0966962247285935	0.36911995970220096	-4.85144202459687	0	Exon
ENSG00000160408.14	e554495	ST6GALNAC6	0.0650649843680911	-0.36477440533404	1.66523547523377	0.0966962247285935	0.36911995970220096	-4.85144202459687	0	Exon
ENSG00000083844.10	e1075469	ZNF264	-0.0474569301994911	-0.204177654179944	-1.66522849726746	0.0966976173863959	0.36911995970220096	-4.88340689544662	0	Exon
ENSG00000144362.11	e165320	PHOSPHO2	0.09588894711091	-2.7645000397188904	1.6652264949650202	0.0966980170075378	0.36911995970220096	-4.34782487633286	0	Exon
ENSG00000144362.11	e165341	PHOSPHO2	0.09588894711091	-2.7645000397188904	1.6652264949650202	0.0966980170075378	0.36911995970220096	-4.34782487633286	0	Exon
ENSG00000134759.13	e995452	ELP2	0.0389394455884557	0.0543387846526613	1.6652240331771002	0.0966985083349815	0.36911995970220096	-4.94004647918371	0	Exon
ENSG00000116199.11	e84772	FAM20B	0.0329237671836254	1.71130278035916	1.66521140560545	0.0967010285967946	0.36911995970220096	-5.178325714163731	0	Exon
ENSG00000160796.16	e217614	NBEAL2	-0.12602641767789802	-3.27067190957311	-1.66520366667637	0.096702573189625	0.36911995970220096	-4.28354409224055	0	Exon
ENSG00000110074.10	e675747	FOXRED1	-0.0432841585815398	-0.0786816854793553	-1.6651957931552	0.0967041446656741	0.36911995970220096	-4.911750741967411	0	Exon
ENSG00000081014.10	e825779	AP4E1	0.10825346047747599	-3.0225740435233504	1.6651957612439099	0.0967041510348903	0.36911995970220096	-4.3114962622426	0	Exon
ENSG00000081014.10	e825792	AP4E1	0.10825346047747599	-3.0225740435233504	1.6651957612439099	0.0967041510348903	0.36911995970220096	-4.3114962622426	0	Exon
ENSG00000197965.11	e80995	MPZL1	0.0469941328691996	0.653948801812504	1.665188417185	0.0967056168541339	0.36911995970220096	-5.04690741241246	0	Exon
ENSG00000197136.4	e644689	PCNX3	-0.0605916669824624	-0.9981833664820041	-1.66518595946233	0.0967061074011857	0.36911995970220096	-4.7027647622015705	0	Exon
ENSG00000136490.8	e965823	LIMD2	-0.0487046295471991	1.7419885689073202	-1.6651811945755	0.0967070584503838	0.36911995970220096	-5.182001836179089	0	Exon
ENSG00000089094.17	e741160	KDM2B	-0.0702515713838609	-1.4771985105266898	-1.66518099217944	0.096707098847861	0.36911995970220096	-4.595035480150839	0	Exon
ENSG00000155957.17	e718636	TMBIM4	-0.0669186931490815	-1.34451806400399	-1.66518011473902	0.0967072739817554	0.36911995970220096	-4.63911860038301	0	Exon
ENSG00000067167.7	e502727	TRAM1	-0.0385204749079931	1.43364046423987	-1.66516709317853	0.0967098730674871	0.36912484808707796	-5.14820529058682	0	Exon
ENSG00000183648.9	e799277	NDUFB1	0.0428877489310134	1.6627403763020199	1.6651632643461298	0.09671063730789001	0.36912484808707796	-5.16635268662806	0	Exon
ENSG00000046653.14	e1145117	GPM6B	-0.0950023799045891	-1.8027770922249902	-1.6651555224017	0.0967121826258455	0.36912677180458703	-4.5275548168301905	0	Exon
ENSG00000119471.14	e548060	HSDL2	0.0479843841132866	3.8668778809329702	1.66514525099426	0.0967142328636681	0.369127095122859	-5.330063308795821	0	Exon
ENSG00000072518.20	e640088	MARK2	-0.0698384979301247	-1.31171690189515	-1.6651446644302699	0.0967143499466011	0.369127095122859	-4.6385697679483	0	Exon
ENSG00000154864.11	e988932	PIEZO2	-0.119397363092476	-1.39049638614076	-1.6651269792534098	0.0967178801048564	0.36913659415982103	-4.63658664212485	0	Exon
ENSG00000062038.13	e898281	CDH3	-0.15482733256809303	-3.5831222612678904	-1.6651059025732198	0.0967220873800882	0.36914867727100104	-4.259754516653279	0	Exon
ENSG00000151292.17	e347009	CSNK1G3	0.0436277506847745	0.0399673844529736	1.66509274530116	0.0967247138769908	0.369154727002133	-4.94002451550126	0	Exon
ENSG00000182199.10	e714689	SHMT2	0.0832162071618485	-1.82048064229002	1.66508256224324	0.0967267466910324	0.36915851080694506	-4.52387184834583	0	Exon
ENSG00000115665.8	e146683	SLC5A7	-0.129532979358156	-2.78788283800762	-1.66506898864492	0.09672945640207199	0.36916035454501706	-4.39352655146985	0	Exon
ENSG00000075151.20	e14592	EIF4G3	-0.0417549546477938	1.82481176946663	-1.66506637191534	0.0967299787894286	0.36916035454501706	-5.1890844156685905	0	Exon
ENSG00000054282.15	e106877	SDCCAG8	0.0925326902335111	-2.10757967309142	1.66505723955222	0.0967318019344417	0.36916035454501706	-4.461796271700759	0	Exon
ENSG00000011332.19	e1046163	DPF1	0.0579693249010489	-0.03860867545437	1.66505510911789	0.0967322272489996	0.36916035454501706	-4.93062696942283	0	Exon
ENSG00000064961.18	e1011707	HMG20B	-0.0530323954434072	0.0628916391009644	-1.6650536720329099	0.0967325141458816	0.36916035454501706	-4.93937770707644	0	Exon
ENSG00000134874.17	e760935	DZIP1	0.0496183179228171	0.8592947761086491	1.66504884314414	0.0967334781809599	0.36916035454501706	-5.07665175844906	0	Exon
ENSG00000171863.12	e109683	RPS7	0.0226479740869399	5.4184227660448006	1.6650425814435401	0.0967347282728078	0.36916115096283003	-5.41120260721413	0	Exon
ENSG00000110906.12	e733206	KCTD10	-0.030444811154812002	2.81703705725902	-1.6650101281346201	0.0967412074900526	0.36917749513812803	-5.26833268484509	0	Exon
ENSG00000123473.15	e35723	STIL	0.10305112939530801	-2.83457348349159	1.66500497925487	0.0967422354822982	0.36917749513812803	-4.3391877410527195	0	Exon
ENSG00000166479.9	e1003623	TMX3	0.0507522464435583	-0.719506895131893	1.6650034523112198	0.0967425403437436	0.36917749513812803	-4.78795227100602	0	Exon
ENSG00000182492.15	e1174068	BGN	0.0845513262783739	-0.461997944963902	1.66500026414388	0.0967431768787568	0.36917749513812803	-4.83944543970408	0	Exon
ENSG00000205583.13	e447214	STAG3L1	-0.20631443405844896	-2.97533353819708	-1.66498825929804	0.0967455737419351	0.3691826646091749	-4.31527831931673	0	Exon
ENSG00000173145.11	e593271	NOC3L	0.0698152897410723	-1.36825201335606	1.66498304683949	0.0967466144656878	0.3691826646091749	-4.62761622021073	0	Exon
ENSG00000149716.12	e650716	ORAOV1	-0.0983281281856728	-2.51697573218426	-1.66497088947018	0.0967490418509604	0.369187953200759	-4.38211798474679	0	Exon
ENSG00000241258.6	e443440	CRCP	0.0279659211423502	3.43888864286892	1.6649604234284199	0.0967511315786994	0.369191953213508	-5.30616087950283	0	Exon
ENSG00000140995.16	e910179	DEF8	-0.117219989472116	-3.0509045136745696	-1.6649519804708002	0.0967528173888245	0.3691944118503889	-4.31018803156316	0	Exon
ENSG00000071127.16	e280448	WDR1	0.135364918747463	-3.03680971626052	1.6649371392490402	0.09675578080114201	0.36919738190555396	-4.32177679807332	0	Exon
ENSG00000161671.16	e1067061	EMC10	-0.027232388506792	3.84062586568102	-1.66493424987315	0.0967563577440676	0.36919738190555396	-5.328932586455419	0	Exon
ENSG00000165795.22	e767710	NDRG2	-0.0369780617964651	5.21517875526853	-1.6649259781266401	0.0967580094397795	0.36919738190555396	-5.39985345488544	0	Exon
ENSG00000127022.14	e370669	CANX	-0.0296837371253455	3.10067640651493	-1.6649216770337298	0.0967588682875107	0.36919738190555396	-5.28567587919018	0	Exon
ENSG00000080709.14	e345072	KCNN2	0.0882889282396772	-0.9955775944971949	1.66491835891011	0.0967595308588599	0.36919738190555396	-4.7207305097477805	0	Exon
ENSG00000114098.17	e251692	ARMC8	0.0411912225885318	0.14183464334295903	1.66491502936262	0.0967601957150191	0.36919738190555396	-4.95993924850671	0	Exon
ENSG00000133835.14	e346137	HSD17B4	-0.039912725595344	2.4867138439616	-1.6649115711861298	0.0967608862601675	0.36919738190555396	-5.24305288678329	0	Exon
ENSG00000141446.10	e991417	ESCO1	-0.0504644166407585	-0.60019567420952	-1.66489527382906	0.0967641406473055	0.36920582521430395	-4.79639708678481	0	Exon
ENSG00000177058.11	e330169	SLC38A9	0.138230926266664	-3.33177303772429	1.66488829526618	0.0967655342096592	0.36920716839754797	-4.28315932813637	0	Exon
ENSG00000178950.16	e274732	GAK	-0.0393414279821614	0.45191532203043105	-1.66486997772254	0.0967691921510844	0.369217151156813	-5.01393102969054	0	Exon
ENSG00000270898.5	e126338	GPR75-ASB3	0.038478823313973	1.44676943109219	1.66484274135908	0.0967746313510452	0.36923305098731896	-5.1530241555331	0	Exon
ENSG00000184381.18	e1133984	PLA2G6	-0.0466756660698112	-0.12527180784602499	-1.6648386792394299	0.0967754425920189	0.36923305098731896	-4.90212170786942	0	Exon
ENSG00000099940.11	e1120862	SNAP29	0.0448949785080225	-0.307263432899958	1.66482821450626	0.0967775325163042	0.369236687311969	-4.867500866097981	0	Exon
ENSG00000170160.17	e927236	CCDC144A	0.160990157179629	-2.8643734996348305	1.66482062211378	0.0967790488247032	0.369236687311969	-4.35592303330888	0	Exon
ENSG00000118785.13	e298318	SPP1	-0.10182607133942699	2.9827890169467204	-1.66481826032823	0.0967795205106478	0.369236687311969	-5.27532228368083	0	Exon
ENSG00000104728.15	e481747	ARHGEF10	-0.0590165329537514	-0.34464430103503996	-1.6648063358098502	0.0967819020538287	0.369238496869065	-4.8512283136345395	0	Exon
ENSG00000126107.14	e33246	HECTD3	-0.108690214181822	-2.73658915693765	-1.66480545461027	0.0967820780472776	0.369238496869065	-4.35534056952262	0	Exon
ENSG00000170832.12	e963779	USP32	-0.0348662820942937	0.910475616799783	-1.66479031307127	0.0967851021602106	0.36924484673499197	-5.08200120244181	0	Exon
ENSG00000165525.17	e780332	NEMF	-0.0359119457054286	2.18107312260027	-1.66478669039894	0.0967858257022871	0.36924484673499197	-5.22094674922074	0	Exon
ENSG00000228436.2	e27240		-0.121024721836159	-2.89519702741507	-1.66478108758433	0.0967869447389371	0.3692451420153479	-4.32229648314929	0	Exon
ENSG00000100228.12	e1122599	RAB36	0.136061867966222	-3.4652371415001406	1.6647489727367901	0.0967933591604187	0.369263133907122	-4.2692315461714205	0	Exon
ENSG00000164050.12	e219023	PLXNB1	-0.0622418269173433	-0.45074837223248104	-1.6647470451701498	0.0967937441715439	0.369263133907122	-4.83102064751358	0	Exon
ENSG00000258644.5	e790057	SYNJ2BP-COX16	-0.0453411263390221	0.136711778754406	-1.66472429730182	0.0967982879114348	0.369271457781863	-4.95251348328879	0	Exon
ENSG00000150773.10	e666202	PIH1D2	0.153786925024854	-3.33993667356481	1.66472273325959	0.0967986003250688	0.369271457781863	-4.28246833274892	0	Exon
ENSG00000100226.15	e1134722	GTPBP1	-0.0329836554104145	1.32967425926805	-1.6647204759466299	0.0967990512192733	0.369271457781863	-5.13893037899603	0	Exon
ENSG00000186998.15	e1126465	EMID1	-0.0810797825100168	-1.23644692348105	-1.66470050874589	0.0968030397051557	0.369281150092628	-4.65151358761072	0	Exon
ENSG00000169752.16	e841626	NRG4	0.14615685368021303	-2.08106595790015	1.6646973264101699	0.0968036753948896	0.369281150092628	-4.480604716391349	0	Exon
ENSG00000181085.14	e520897	MAPK15	0.309746850603875	-3.8835308910183297	1.66468860024923	0.0968054185125687	0.369283825640057	-4.25061575667859	0	Exon
ENSG00000171552.12	e1085435	BCL2L1	-0.0551301699344151	0.07648389331741001	-1.66467702752112	0.0968077302927823	0.369286945691161	-4.940917374003759	0	Exon
ENSG00000261832.6	e877380		-0.0463159020284735	-0.0640085707338925	-1.66467281289987	0.0968085722209214	0.369286945691161	-4.914094537841571	0	Exon
ENSG00000111530.12	e718971	CAND1	0.0313563858756531	1.6447724631593401	1.66466886094695	0.0968093616828185	0.369286945691161	-5.16836223349362	0	Exon
ENSG00000113522.13	e349915	RAD50	0.0361529812137017	1.04436202921648	1.6646494845678899	0.0968132324800895	0.369295798706019	-5.1058135939622495	0	Exon
ENSG00000106034.17	e466783	CPED1	0.10994185712627001	-2.52063206553969	1.6646468135206203	0.0968137660819189	0.369295798706019	-4.40265597481226	0	Exon
ENSG00000213085.9	e76623	CFAP45	0.347145890996693	-4.532944517989719	1.6646327915798997	0.0968165673190175	0.369302510072762	-4.22848710307307	0	Exon
ENSG00000204439.3	e382568	C6orf47	-0.0290829728742989	2.31117559122311	-1.66462027585612	0.0968190677061806	0.36930766712971	-5.23308326846883	0	Exon
ENSG00000280432.1	e1104564		0.0846494369654302	-1.11337624783566	1.6646155946692902	0.0968200029254621	0.36930766712971	-4.68984483224783	0	Exon
ENSG00000066855.15	e500998	MTFR1	-0.0508186786798115	0.8381159307493109	-1.66460491351693	0.0968221368601081	0.36931183283860103	-5.06863276524126	0	Exon
ENSG00000070731.10	e976652	ST6GALNAC2	0.170980400700623	-3.18867826570088	1.664576426186	0.0968278283878545	0.36932956815516704	-4.3064133213386295	0	Exon
ENSG00000198793.12	e9190	MTOR	0.0396024033949607	0.63380977297773	1.66455715807292	0.0968316781461583	0.36933888357021705	-5.046464641008839	0	Exon
ENSG00000008128.22	e3167	CDK11A	-0.0892411510292504	-1.79210160436672	-1.66455377330707	0.0968323544331885	0.36933888357021705	-4.5269766490848	0	Exon
ENSG00000113319.11	e338606	RASGRF2	0.0897243407268416	-0.571571793142517	1.6645427213741202	0.0968345626711073	0.369343332169137	-4.81226264568081	0	Exon
ENSG00000111596.11	e720505	CNOT2	-0.0676330769503588	-1.27700568657601	-1.6645174493041202	0.0968396123237577	0.36935861819009297	-4.66391095547126	0	Exon
ENSG00000103657.13	e831672	HERC1	-0.0262119122285342	3.3030376953442095	-1.66451188290817	0.0968407245826327	0.369358886322232	-5.29841680083952	0	Exon
ENSG00000145990.10	e375371	GFOD1	0.0527973376484194	0.7616571535085741	1.66448877821143	0.0968453413965608	0.36937043923743396	-5.06863564857434	0	Exon
ENSG00000138777.19	e302247	PPA2	0.0346160194495122	0.959523865736549	1.66448629513709	0.0968458375785854	0.36937043923743396	-5.08815585912135	0	Exon
ENSG00000078070.12	e264067	MCCC1	0.0423932550717881	0.0812760149469328	1.66446737158028	0.0968496190582879	0.369380887543867	-4.94677375745897	0	Exon
ENSG00000033170.16	e787983	FUT8	0.14165959212161	-3.63953562139529	1.66445784960639	0.096851521871791	0.369384170538726	-4.26245527677805	0	Exon
ENSG00000163913.11	e248107	IFT122	0.0927326225203959	-2.09789445093873	1.66440818638649	0.0968614467549747	0.36941804868350697	-4.47897624077936	0	Exon
ENSG00000176623.11	e505656	RMDN1	-0.0562248362181168	-0.720394145265735	-1.6643850480853999	0.0968660710782597	0.369431710611175	-4.76949148554358	0	Exon
ENSG00000067167.7	e502691	TRAM1	-0.0384967699652504	1.4335990910617	-1.66436083087446	0.096870911217771	0.3694459147651529	-5.14950753818206	0	Exon
ENSG00000177542.10	e610314	SLC25A22	-0.060434745306403005	-0.534816823665625	-1.66435441953141	0.0968721926445294	0.3694459147651529	-4.817556063550441	0	Exon
ENSG00000171132.13	e124495	PRKCE	-0.0835019039060154	-1.6948075778975	-1.6643507682900398	0.0968729224194533	0.3694459147651529	-4.53922721564805	0	Exon
ENSG00000071462.11	e445050	WBSCR22	-0.0418775297769961	0.28307265837436896	-1.66433746357975	0.0968755816740237	0.3694459147651529	-4.9831238540819	0	Exon
ENSG00000112200.16	e398076	ZNF451	-0.0511033418378083	-0.242119662718346	-1.66433534793699	0.0968760045396423	0.3694459147651529	-4.87460166849899	0	Exon
ENSG00000134480.13	e339719	CCNH	-0.0350592085973605	1.02605649405537	-1.66433512711484	0.0968760486767149	0.3694459147651529	-5.10016010881418	0	Exon
ENSG00000205838.12	e325139	TTC23L	0.115706019588292	-2.94969323262114	1.6643280779373	0.09687745764735499	0.36944731344667897	-4.32435762705016	0	Exon
ENSG00000080345.17	e157681	RIF1	-0.0435943447276993	-0.242961788019895	-1.66431834302062	0.0968794034633606	0.36944829754200104	-4.8808379483588205	0	Exon
ENSG00000111879.18	e409868	FAM184A	0.0558482936224117	-0.0768901353295707	1.66431635855593	0.0968798001221893	0.36944829754200104	-4.915233825227309	0	Exon
ENSG00000198919.12	e239241	DZIP3	0.0373093009038719	1.04549309227568	1.66429317531514	0.0968844341319857	0.36946199461339	-5.10362933100589	0	Exon
ENSG00000272297.2	e319230		0.16829528242888503	-3.34805272738202	1.6642730314395202	0.0968884607591398	0.36946869042859704	-4.28189350652782	0	Exon
ENSG00000065665.20	e569503	SEC61A2	-0.0770557215404222	-1.61912190216811	-1.66425330450872	0.0968924041720146	0.36946869042859704	-4.57300188338929	0	Exon
ENSG00000175538.10	e655103	KCNE3	0.126872226198173	-3.04726573351552	1.6642528021448002	0.0968925045962285	0.36946869042859704	-4.31980468619953	0	Exon
ENSG00000198910.12	e1175123	L1CAM	-0.0520958652193465	0.7591385109691009	-1.66424866638257	0.0968933313520032	0.36946869042859704	-5.06505337711452	0	Exon
ENSG00000160801.13	e217309	PTH1R	-0.0886242690441684	-1.91397197000853	-1.66424282240684	0.0968944995962919	0.36946869042859704	-4.50413242959062	0	Exon
ENSG00000178952.9	e878729	TUFM	-0.0292850711179795	2.1954904498305	-1.66423318709775	0.0968964257745776	0.36946869042859704	-5.22232636975479	0	Exon
ENSG00000183955.12	e743568	KMT5A	-0.0334393525204718	1.2487364283906102	-1.66423273103771	0.0968965169455277	0.36946869042859704	-5.12980642197573	0	Exon
ENSG00000149256.15	e657974	TENM4	-0.129161997296841	-2.89245267666373	-1.66423213690505	0.0968966357186749	0.36946869042859704	-4.32321020451576	0	Exon
ENSG00000126457.21	e1064573	PRMT1	-0.0333704374746811	2.01611097258396	-1.6642293475488201	0.096897193340853	0.36946869042859704	-5.20517454948384	0	Exon
ENSG00000174437.16	e734282	ATP2A2	0.0368385125561142	3.88084375136805	1.66422115384125	0.0968988313656301	0.36946869042859704	-5.33227067390213	0	Exon
ENSG00000135473.14	e712860	PAN2	-0.0452928956552986	0.8994800802776078	-1.66421661133648	0.09689973947881199	0.36946869042859704	-5.08103105562096	0	Exon
ENSG00000135473.14	e712886	PAN2	-0.0452928956552986	0.8994800802776078	-1.66421661133648	0.09689973947881199	0.36946869042859704	-5.08103105562096	0	Exon
ENSG00000135473.14	e712912	PAN2	-0.0452928956552986	0.8994800802776078	-1.66421661133648	0.09689973947881199	0.36946869042859704	-5.08103105562096	0	Exon
ENSG00000039139.9	e322459	DNAH5	0.18377417344621	-3.4302849643101	1.66419152032986	0.0969047556613486	0.369479982156408	-4.28064703105332	0	Exon
ENSG00000127445.13	e1020310	PIN1	-0.0446871761355108	1.8172174114972401	-1.66418805667356	0.0969054481303046	0.369479982156408	-5.18824412534948	0	Exon
ENSG00000138002.14	e117626	IFT172	0.06337264233165099	-1.18458468101114	1.66418002754469	0.0969070533633073	0.369479982156408	-4.671163815028749	0	Exon
ENSG00000163866.8	e25071	SMIM12	0.12918802089557002	-3.50905736680676	1.66417719973263	0.0969076187220323	0.369479982156408	-4.270181811829319	0	Exon
ENSG00000125968.8	e1085422	ID1	-0.0868703601725601	1.8547942281803602	-1.66417573062317	0.0969079124391498	0.369479982156408	-5.19632512082594	0	Exon
ENSG00000176390.11	e936681	CRLF3	-0.044802952354869	0.25185710488358104	-1.6641504577074	0.0969129653317921	0.369481437942197	-4.97657147379532	0	Exon
ENSG00000260230.2	e546948	FRRS1L	0.0472693697089473	6.742239191948579	1.66414472701767	0.0969141111158308	0.369481437942197	-5.4799122779249405	0	Exon
ENSG00000119688.20	e792701	ABCD4	-0.0760442410157302	-1.7277948424168998	-1.6641397298726002	0.0969151102451165	0.369481437942197	-4.54109880363075	0	Exon
ENSG00000136270.13	e439837	TBRG4	-0.0420598637280408	0.23241430207837	-1.66413789157408	0.0969154777966396	0.369481437942197	-4.97422603491843	0	Exon
ENSG00000177873.12	e214190	ZNF619	-0.10945386907304401	-2.69608786971664	-1.6641343069673402	0.0969161945102601	0.369481437942197	-4.35607761245663	0	Exon
ENSG00000117528.11	e50568	ABCD3	-0.0357490701837377	0.94154544608017	-1.6641325775326499	0.0969165402984992	0.369481437942197	-5.08487399764557	0	Exon
ENSG00000160767.20	e71773	FAM189B	-0.0588187765315671	-0.568092709228974	-1.66412060203028	0.0969189347427055	0.369481437942197	-4.80500795985196	0	Exon
ENSG00000091039.16	e722277	OSBPL8	0.0384293785436992	2.75823114732634	1.66411841313759	0.0969193724064238	0.369481437942197	-5.2626647466793095	0	Exon
ENSG00000104375.15	e509053	STK3	-0.0761305904308026	-1.48541235789546	-1.66411658840946	0.0969197372575467	0.369481437942197	-4.5931794110287	0	Exon
ENSG00000112992.16	e328569	NNT	0.028858516582477997	1.7754543913636003	1.66411596942568	0.0969198610224959	0.369481437942197	-5.18513758999399	0	Exon
ENSG00000204248.10	e386629	COL11A2	-0.14412815321586403	-3.2787452542781095	-1.66411532076983	0.0969199907204702	0.369481437942197	-4.28513301942089	0	Exon
ENSG00000121753.12	e22690	ADGRB2	0.0430853581176239	3.32489345332082	1.6641112637312498	0.0969208019237234	0.369481437942197	-5.30091413452781	0	Exon
ENSG00000104714.13	e481478	ERICH1	0.0699972405066391	-1.4440917480798399	1.6640960795595	0.0969238380412199	0.36948903867210603	-4.609227252285231	0	Exon
ENSG00000172375.12	e671782	C2CD2L	-0.0493113895986228	0.846856679636607	-1.6640793082893797	0.0969271915922139	0.369497849332351	-5.07622939287268	0	Exon
ENSG00000124357.12	e133146	NAGK	-0.0641100441156395	-1.28550009291234	-1.6640668739686701	0.0969296779952616	0.36950335416873104	-4.64448909109038	0	Exon
ENSG00000179348.11	e246969	GATA2	-0.13427158130303699	-2.8935831146675004	-1.6640375913899499	0.0969355336274352	0.369516292250887	-4.33120721262633	0	Exon
ENSG00000078018.19	e182245	MAP2	0.0467405945534537	4.74987242426274	1.6640346456628998	0.0969361226996844	0.369516292250887	-5.37942048121626	0	Exon
ENSG00000082438.15	e163032	COBLL1	-0.0653137446041403	0.416662000369381	-1.66403426322949	0.0969361991770787	0.369516292250887	-5.00973022772153	0	Exon
ENSG00000181722.16	e241549	ZBTB20	0.0758394279813	-1.65364434044279	1.66401748966907	0.0969395535294648	0.36951968990096207	-4.56462201328424	0	Exon
ENSG00000175782.9	e719554	SLC35E3	-0.028385051869629	2.86994780208937	-1.6640150039061001	0.0969400506366822	0.36951968990096207	-5.272879447933629	0	Exon
ENSG00000164076.16	e223390	CAMKV	-0.055578148583544006	2.5893424413814903	-1.6640120867807702	0.0969406340111061	0.36951968990096207	-5.245360966066991	0	Exon
ENSG00000096070.19	e389566	BRPF3	-0.0435726922310186	-0.0729204573732289	-1.6640089558662299	0.0969412601427981	0.36951968990096207	-4.91318360858554	0	Exon
ENSG00000110108.9	e635742	TMEM109	-0.0334284699497101	2.10196930088009	-1.66398377704969	0.0969462956122734	0.36953468377677096	-5.2183670593737	0	Exon
ENSG00000138867.16	e1124023	GUCD1	-0.0309275369164933	3.2268074278854	-1.66397886191804	0.0969472786057404	0.36953468377677096	-5.29532917429199	0	Exon
ENSG00000100796.17	e798498	PPP4R3A	-0.0462835806036578	-0.0133998464820212	-1.6639579104644902	0.0969514688461296	0.36954668208516395	-4.920593107326259	0	Exon
ENSG00000150455.13	e675847	TIRAP	-0.109252191453216	-3.0421730489788597	-1.66394525532862	0.09695399991334802	0.36954910967767896	-4.31004428828561	0	Exon
ENSG00000183137.14	e406800	CEP57L1	-0.0651668870107612	-1.41204169161842	-1.66394430130901	0.0969541907224381	0.36954910967767896	-4.61040486730192	0	Exon
ENSG00000145945.5	e373156	FAM50B	0.0385274717732968	2.20830060227609	1.66393383340516	0.0969562843797278	0.36955311622579706	-5.22583531332399	0	Exon
ENSG00000188906.14	e696931	LRRK2	-0.0583285088067524	-0.127664439677455	-1.6639274758748899	0.0969575559499715	0.369553989300736	-4.90398792003512	0	Exon
ENSG00000176809.10	e967733	LRRC37A3	0.0835139983948637	-1.7909214319942799	1.6639060730572501	0.0969618368280038	0.36956633221842794	-4.528808998491059	0	Exon
ENSG00000050748.17	e371392	MAPK9	-0.0450903848806374	0.414900994177045	-1.66388814726994	0.0969654223656463	0.369576024635896	-5.00157942099447	0	Exon
ENSG00000162755.13	e78040	KLHDC9	-0.0526984562525217	-0.214337225278583	-1.6638771096504799	0.0969676301765816	0.36958011370680494	-4.88881350442422	0	Exon
ENSG00000114354.13	e237409	TFG	-0.0737168175404291	-1.46277678212816	-1.66386936741048	0.0969691788500098	0.36958011370680494	-4.6089610637672696	0	Exon
ENSG00000275023.4	e942063	MLLT6	-0.0407029929266315	0.5949572205838339	-1.6638657718963	0.0969698980642869	0.36958011370680494	-5.03596745307916	0	Exon
ENSG00000109133.12	e286428	TMEM33	0.0299743280680774	2.20243469315301	1.6638619351088202	0.0969706655454249	0.36958011370680494	-5.22331392515288	0	Exon
ENSG00000111785.18	e731755	RIC8B	0.0522309111334439	-0.36623690723233404	1.66385071755198	0.0969729094462577	0.36958469218755496	-4.8713762815103	0	Exon
ENSG00000000003.14	e1162283	TSPAN6	0.117174632115525	-1.577927160447	1.66384150715854	0.0969747518758872	0.369587740492881	-4.59604192123815	0	Exon
ENSG00000136824.18	e546128	SMC2	-0.0856853270467993	-1.9448465151430498	-1.6638207593526102	0.0969789023305815	0.36959336742945703	-4.506986417190389	0	Exon
ENSG00000267254.5	e1044997	ZNF790-AS1	-0.12306473881681901	-3.34983973932052	-1.66382019335149	0.0969790155571799	0.36959336742945703	-4.27721786027053	0	Exon
ENSG00000167632.14	e518097	TRAPPC9	-0.0432808027122519	0.20935745859674398	-1.66381849069392	0.09697935616867	0.36959336742945703	-4.96861931427456	0	Exon
ENSG00000141012.12	e908287	GALNS	0.111911259125326	-2.74030207830662	1.66380343416132	0.0969823682242176	0.36960087296768	-4.35770805432332	0	Exon
ENSG00000173821.19	e980376	RNF213	-0.054882123658314005	-0.311629945540132	-1.6637924665215802	0.0969845623450602	0.369604100977679	-4.86509396013593	0	Exon
ENSG00000039523.18	e895749	FAM65A	-0.0457067727044016	0.530374463747389	-1.66378877654927	0.0969853005479548	0.369604100977679	-5.0290813376629595	0	Exon
ENSG00000100897.17	e772710	DCAF11	-0.0361355200201367	1.12067587336115	-1.66377315692852	0.0969884254043666	0.3696120360299171	-5.1137786439256905	0	Exon
ENSG00000108582.11	e936371	CPD	-0.0514332663629341	0.5835728560983531	-1.6637597836754001	0.0969911009174044	0.369618258532639	-5.03218477105749	0	Exon
ENSG00000266714.6	e973781	MYO15B	-0.0977665112110689	-1.9090077717002698	-1.6637509789826999	0.0969928624560896	0.369620997922479	-4.5035973073407	0	Exon
ENSG00000198753.11	e1174560	PLXNB3	-0.0693115781919395	-0.5406458885377761	-1.6637403505324	0.0969949889048228	0.369625127839932	-4.818318037874111	0	Exon
ENSG00000149091.15	e629436	DGKZ	-0.0590805844391393	0.22913296851172	-1.6637297650173	0.0969971068006507	0.369627107154323	-4.97256036101336	0	Exon
ENSG00000135870.11	e83575	RC3H1	0.0456693604720127	-0.138947375452228	1.66372733127229	0.0969975937371785	0.369627107154323	-4.903221017221	0	Exon
ENSG00000159479.16	e30915	MED8	0.0472360582629824	-0.264458935845023	1.66371955192595	0.0969991502190259	0.36962906493299	-4.87707483433088	0	Exon
ENSG00000196277.15	e200954	GRM7	0.0642875280041084	-0.8639865335435699	1.6636847611310401	0.0970061113629411	0.36964923575678005	-4.751967243312481	0	Exon
ENSG00000059691.11	e311698	GATB	-0.0417056805232915	0.0706853265013609	-1.66368267359218	0.0970065290625724	0.36964923575678005	-4.944822668089901	0	Exon
ENSG00000108587.15	e936469	GOSR1	0.0365414781050088	0.464424482021811	1.6636619980300302	0.09701066615318699	0.369661026694248	-5.01697419217236	0	Exon
ENSG00000140538.16	e847695	NTRK3	-0.0345508942873717	1.21538781564422	-1.6636559633263799	0.0970118736980064	0.36966165440709703	-5.12699737911496	0	Exon
ENSG00000001461.16	e17154	NIPAL3	-0.0421485091611564	1.74517632898645	-1.66363904733087	0.09701525865476598	0.369669609461972	-5.1809031092539195	0	Exon
ENSG00000166822.12	e903406	TMEM170A	-0.11088693645435499	-2.76729316246551	-1.66362703533566	0.0970176623594843	0.369669609461972	-4.34609129695424	0	Exon
ENSG00000137288.9	e387937	UQCC2	-0.0378529920704308	1.3141850692933799	-1.66362672538367	0.0970177243842058	0.369669609461972	-5.134566486317571	0	Exon
ENSG00000151338.18	e778528	MIPOL1	0.0682245490740355	-0.8974906108803621	1.66362468484096	0.0970181327195105	0.369669609461972	-4.74217825725451	0	Exon
ENSG00000135390.17	e708683	ATP5G2	-0.118718964370267	0.120333614847301	-1.6636055623296002	0.0970219594138914	0.369680216725426	-4.9475160882066795	0	Exon
ENSG00000079308.16	e184915	TNS1	0.0452275337392433	2.06332926557291	1.6635947791072399	0.0970241173479273	0.369682086900986	-5.21462767005036	0	Exon
ENSG00000139998.14	e787712	RAB15	0.0571702371656166	-0.10122816381127801	1.66359268721933	0.0970245359801407	0.369682086900986	-4.924450804541441	0	Exon
ENSG00000231672.6	e184736	DIRC3	0.12054200021458501	-3.1356393348295803	1.66358304049871	0.0970264665172551	0.36968546904316796	-4.306574991146819	0	Exon
ENSG00000113161.15	e336373	HMGCR	-0.0537587451949935	0.373527973349471	-1.6635723948108199	0.0970285970071575	0.36968961295472996	-5.00335059234151	0	Exon
ENSG00000139220.16	e723718	PPFIA2	-0.0428250908772546	1.06503729198277	-1.6635555164295601	0.0970319749044478	0.36969536038492096	-5.10479581329916	0	Exon
ENSG00000146151.12	e397057	HMGCLL1	0.0606067782529794	-1.18413805272703	1.66355443521831	0.0970321912921931	0.36969536038492096	-4.688292725668231	0	Exon
ENSG00000133835.14	e346001	HSD17B4	-0.0371516722574747	1.9402262786952	-1.66354589181668	0.097033901135798	0.36969790139963393	-5.20042331797455	0	Exon
ENSG00000139546.10	e708469	TARBP2	-0.083434132688794	-2.21417477097925	-1.6635311783417999	0.0970368458908776	0.36970514730581605	-4.445889754905799	0	Exon
ENSG00000254445.1	e665999	HSPB2-C11orf52	-0.0718526770090591	0.27191522449760697	-1.66351553352786	0.0970399771228682	0.36970613299477295	-4.97658450362466	0	Exon
ENSG00000142599.17	e7463	RERE	-0.0316334076915984	2.72280634454757	-1.6635146846514801	0.0970401470235896	0.36970613299477295	-5.260890002344559	0	Exon
ENSG00000213542.3	e448390		0.0993173514340252	-2.5375739603759504	1.66351425298024	0.0970402334217207	0.36970613299477295	-4.3903636259168	0	Exon
ENSG00000154096.13	e672496	THY1	-0.0601498059006638	4.95516343592194	-1.6635037846049898	0.0970423286648947	0.36971014204560293	-5.391996592109951	0	Exon
ENSG00000182220.14	e1149910	ATP6AP2	0.0378220554538184	1.4711825061722201	1.6634892799179	0.0970452318350832	0.369712881111188	-5.15833232850591	0	Exon
ENSG00000196924.14	e1175993	FLNA	0.0633047260767235	-0.0127172726194364	1.66348534827265	0.0970460187813614	0.369712881111188	-4.933527642144121	0	Exon
ENSG00000171960.10	e30153	PPIH	0.0503505992810311	-0.657113607325949	1.66348456033047	0.09704617649411099	0.369712881111188	-4.8056617893633	0	Exon
ENSG00000123500.9	e409214	COL10A1	-0.18228517883287199	-3.1789587614475	-1.66346620512652	0.0970498504890541	0.369722904359079	-4.32429701801068	0	Exon
ENSG00000181090.18	e565724	EHMT1	0.10731330798759699	-3.02427875423979	1.6634287418676699	0.0970573495168196	0.36974749915067895	-4.318210433739701	0	Exon
ENSG00000100764.13	e797720	PSMC1	0.0593707101155858	-0.832486745835111	1.66342154657329	0.0970587898535346	0.369749012608329	-4.7694829693830405	0	Exon
ENSG00000169598.15	e5456	DFFB	-0.111889194505094	-2.46619194332128	-1.66340373305599	0.0970623557943919	0.3697586235132129	-4.38791716155491	0	Exon
ENSG00000082397.17	e987259	EPB41L3	0.0690666489380831	-1.0745960914550399	1.66338458242547	0.0970661895182077	0.36976407785757104	-4.7178836360677305	0	Exon
ENSG00000124313.12	e1155698	IQSEC2	-0.0652349214868957	0.6170738671223461	-1.66338406736608	0.0970662926285257	0.36976407785757104	-5.042318549566589	0	Exon
ENSG00000186862.17	e597461	PDZD7	0.0670398881241092	-0.11546115842665301	1.6633809491133502	0.0970669168769175	0.36976407785757104	-4.911629556504151	0	Exon
ENSG00000127314.17	e719216	RAP1B	0.0403052111231481	3.3874308421748	1.66337290261404	0.0970685277343838	0.36976624062588603	-5.30512564152386	0	Exon
ENSG00000168291.12	e231877	PDHB	-0.0460281136331344	0.238924436210159	-1.6633450319748997	0.0970741074231773	0.369782742024403	-4.97871601103351	0	Exon
ENSG00000131089.14	e1157430	ARHGEF9	0.04229904356860201	3.0050580316455195	1.66334084398328	0.0970749458793711	0.369782742024403	-5.28077062990653	0	Exon
ENSG00000050820.16	e903251	BCAR1	-0.0526173314624092	-0.21008671506037302	-1.66332999139958	0.0970771186462156	0.369787044952759	-4.88611842145919	0	Exon
ENSG00000269553.1	e1042023		-0.0829228239008043	-1.24756152251678	-1.66330725658725	0.0970816704489222	0.36979640862836505	-4.66633046699601	0	Exon
ENSG00000172831.11	e894107	CES2	-0.055486810163295	-0.77969233260167	-1.6633028862716202	0.0970825454621216	0.36979640862836505	-4.75730198685574	0	Exon
ENSG00000105204.13	e1049674	DYRK1B	-0.07561838068552201	-1.3636114159264	-1.66330208248788	0.0970827063942946	0.36979640862836505	-4.62216321772702	0	Exon
ENSG00000244005.12	e1089063	NFS1	0.0332444240051664	1.93311186233493	1.66328442809116	0.0970862411807177	0.36980261292755107	-5.2033528447416195	0	Exon
ENSG00000100335.13	e1135325	MIEF1	-0.0640777994243465	-1.13063056633291	-1.66328352684752	0.0970864216316699	0.36980261292755107	-4.6800188751089005	0	Exon
ENSG00000133316.15	e639151	WDR74	0.0618579442863393	-1.26521430833049	1.6632702180802899	0.0970890864027406	0.36980532235349	-4.6662203499595805	0	Exon
ENSG00000081791.8	e356662	KIAA0141	-0.0412891772851664	0.505168104894299	-1.6632695539045501	0.0970892193900229	0.36980532235349	-5.0223419007051	0	Exon
ENSG00000169118.17	e832164	CSNK1G1	0.0481133061777436	-0.44343299317890994	1.6632492296399	0.0970932889690409	0.36981412847731104	-4.83982961000946	0	Exon
ENSG00000121310.16	e38032	ECHDC2	0.0723910891891459	-1.04803313849135	1.66324681141107	0.0970937731862422	0.36981412847731104	-4.69951779031602	0	Exon
ENSG00000139546.10	e708489	TARBP2	-0.08364489919289701	-2.22770124707148	-1.6632384553954398	0.0970954463788487	0.36981412847731104	-4.44406974151925	0	Exon
ENSG00000164620.8	e356358	RELL2	0.0602547768182114	0.357832901878864	1.6632313447168299	0.0970968702257772	0.36981412847731104	-5.0035765041306695	0	Exon
ENSG00000106344.8	e468419	RBM28	-0.0657790551624747	-1.4132168134476102	-1.6632300694193998	0.0970971255939402	0.36981412847731104	-4.61140169107551	0	Exon
ENSG00000189403.14	e750854	HMGB1	0.0401182453472082	3.3073768992418997	1.6632260280973201	0.0970979348400925	0.36981412847731104	-5.3011922277491	0	Exon
ENSG00000165288.10	e1161440	BRWD3	0.0710211529709166	-1.50993347859372	1.6632019735334798	0.0971027517083206	0.36981412847731104	-4.59813029250732	0	Exon
ENSG00000241258.6	e443434	CRCP	0.0279362230447566	3.43895327948745	1.6631969452439601	0.0971037586353748	0.36981412847731104	-5.30903885581476	0	Exon
ENSG00000164631.18	e428142	ZNF12	0.0591845906381387	-1.02973715705706	1.66318837298584	0.0971054752699769	0.36981412847731104	-4.71026766813393	0	Exon
ENSG00000155657.25	e170359	TTN	-0.13759461804107598	-2.70764246078292	-1.6631881874318701	0.0971055124282924	0.36981412847731104	-4.36242077270412	0	Exon
ENSG00000163075.12	e150657	CFAP221	0.0999568217716967	-2.46162549066407	1.6631878220974	0.0971055855887864	0.36981412847731104	-4.408595394821889	0	Exon
ENSG00000165119.19	e540303	HNRNPK	-0.0252783682921758	2.9901066765609503	-1.6631872746521101	0.0971056952181808	0.36981412847731104	-5.28122521682342	0	Exon
ENSG00000076555.15	e732907	ACACB	-0.0738628610693629	-1.1883674758102298	-1.66318660047521	0.0971058302265226	0.36981412847731104	-4.66286456339392	0	Exon
ENSG00000172893.15	e651482	DHCR7	-0.0674620771811576	0.505470296626794	-1.66318506972586	0.0971061367696703	0.36981412847731104	-5.02344325972951	0	Exon
ENSG00000140199.11	e814139	SLC12A6	-0.0485594208377363	0.15665913606739099	-1.6631543143302	0.0971122959150299	0.369829957848512	-4.96633091298934	0	Exon
ENSG00000171824.13	e9022	EXOSC10	-0.0506466916832619	-0.11571609784904902	-1.6631455274437	0.0971140556544627	0.369829957848512	-4.90686131105408	0	Exon
ENSG00000107331.16	e563788	ABCA2	-0.0511973179674525	2.7018352215912698	-1.66314425884895	0.0971143097165572	0.369829957848512	-5.26178966685637	0	Exon
ENSG00000185418.15	e853274	TARSL2	-0.0445884340295516	0.7631536592379359	-1.66314347642744	0.0971144664127643	0.369829957848512	-5.06222381461186	0	Exon
ENSG00000164292.12	e341570	RHOBTB3	0.0438512348352509	1.4706167628078202	1.66313533897973	0.097116096118217	0.36983219101117404	-5.15794905946745	0	Exon
ENSG00000198355.4	e1140549	PIM3	0.0632033658085885	2.12491490996057	1.66312458151584	0.0971182505740583	0.36983642243003895	-5.22089400233825	0	Exon
ENSG00000198276.14	e1102371	UCKL1	-0.0629025822113232	-1.11126359490296	-1.6631041300131801	0.0971223466136072	0.36983959848128206	-4.6802411737484	0	Exon
ENSG00000160862.12	e456515	AZGP1	0.18386437652361498	-1.95212448031	1.66310188668491	0.0971227959172158	0.36983959848128206	-4.54135203396426	0	Exon
ENSG00000197601.12	e620208	FAR1	-0.039983247032252	1.5880308291261398	-1.6630993206356899	0.0971233098588341	0.36983959848128206	-5.16705775097159	0	Exon
ENSG00000117143.13	e79562	UAP1	0.0598344237328397	-0.0910839598608224	1.6630969378490201	0.0971237870976351	0.36983959848128206	-4.915862558163759	0	Exon
ENSG00000104408.9	e511846	EIF3E	0.0411920156133868	1.17033856297884	1.6630943711458799	0.0971243011744349	0.36983959848128206	-5.112680166886809	0	Exon
ENSG00000061987.14	e717516	MON2	-0.0337645726591797	1.71072875376254	-1.6630784793582298	0.0971274841386168	0.36984191690802704	-5.180830442388	0	Exon
ENSG00000089022.13	e735728	MAPKAPK5	0.0422370236906975	0.0431652536115278	1.6630755607779801	0.09712806870979498	0.36984191690802704	-4.940625646624981	0	Exon
ENSG00000131797.12	e883953	CLUHP3	-0.0859915497668042	-2.21416224885635	-1.66306951326047	0.0971292799941754	0.36984191690802704	-4.44170183936758	0	Exon
ENSG00000166986.13	e715610	MARS	0.0367017534073893	1.31314797266651	1.6630673798049798	0.0971297073164288	0.36984191690802704	-5.13994884021575	0	Exon
ENSG00000155506.16	e361875	LARP1	-0.0442791627799545	0.0657765633846253	-1.66306528634177	0.0971301266298618	0.36984191690802704	-4.94583825924474	0	Exon
ENSG00000062650.17	e590696	WAPL	-0.035631310378498995	0.7517415559020759	-1.6630590738262099	0.0971313709837732	0.369842682368932	-5.060506742018481	0	Exon
ENSG00000166986.13	e715628	MARS	0.0371991169468768	0.9226837919183171	1.66305325387268	0.0971325367199393	0.36984314846741295	-5.0888879538435505	0	Exon
ENSG00000137207.11	e393791	YIPF3	-0.0411762769119731	0.370296933939344	-1.66304231339167	0.0971347281276949	0.36984751987482206	-5.00300560481672	0	Exon
ENSG00000143554.13	e68736	SLC27A3	0.144934343369849	-3.51449637604007	1.6630282998964798	0.0971375351264252	0.3698542350704171	-4.2740803657813	0	Exon
ENSG00000109046.14	e932580	WSB1	-0.045088112532535	1.6323542455626001	-1.6630230278303	0.09713859117411999	0.3698542833919571	-5.171172063283421	0	Exon
ENSG00000111596.11	e720515	CNOT2	-0.0674521735419397	-1.27830806712525	-1.66300275482672	0.0971426521457795	0.36986577280964794	-4.66594599146937	0	Exon
ENSG00000110400.10	e672529	NECTIN1	-0.104451329061273	-2.2939226272080697	-1.6629893151688102	0.0971453443759895	0.36987149734822994	-4.43398302315046	0	Exon
ENSG00000140455.16	e831515	USP3	0.046337095474209	-0.24298195631491798	1.6629848319544098	0.0971462424661324	0.36987149734822994	-4.87760846232417	0	Exon
ENSG00000242073.2	e447374		-0.0565335077305382	-1.02302253341947	-1.66296647676491	0.0971499194989228	0.36987651595578297	-4.70031275901663	0	Exon
ENSG00000134627.11	e661625	PIWIL4	0.069820444032597	-1.70626029876571	1.66296451334478	0.0971503128308249	0.36987651595578297	-4.54972278354658	0	Exon
ENSG00000133835.14	e345997	HSD17B4	-0.0364005637940119	1.85792067402868	-1.66295890678094	0.0971514360006454	0.36987651595578297	-5.1937946268563	0	Exon
ENSG00000214078.12	e1088737	CPNE1	-0.0596573744470972	-0.0604609297183833	-1.66295720114535	0.0971517776947858	0.36987651595578297	-4.916942050384749	0	Exon
ENSG00000187994.13	e1048182	RINL	-0.0817611005745176	-1.8122718080598401	-1.66295220947719	0.0971527776933945	0.36987651595578297	-4.5291843619702306	0	Exon
ENSG00000151914.19	e397871	DST	0.0855809118293548	-1.5291820139768002	1.66294512355658	0.0971541972552232	0.36987794797626294	-4.60080976677106	0	Exon
ENSG00000064989.12	e173676	CALCRL	-0.0818751469788792	-1.01529665257856	-1.66293707462832	0.0971558097619208	0.36988011452288105	-4.704292882525531	0	Exon
ENSG00000213654.9	e385647	GPSM3	0.123700353525223	-3.17591659550564	1.6629075142921201	0.0971617320067472	0.369898688372319	-4.3100681444649	0	Exon
ENSG00000165233.17	e542804	CARD19	0.0450460502896964	0.6517146024626179	1.6628820045055699	0.0971668429799733	0.36991417331181	-5.05096919996694	0	Exon
ENSG00000178950.16	e274830	GAK	-0.0444936945670606	-0.20384293385714397	-1.66287447120976	0.0971683523429011	0.36991594673547	-4.889204239153309	0	Exon
ENSG00000089234.15	e735457	BRAP	-0.0419924838891825	-0.15065459045114402	-1.6628624026451102	0.097170770426567	0.36992097462218704	-4.89990708363938	0	Exon
ENSG00000008382.15	e1012965	MPND	-0.0685009087187479	-1.3895473506193	-1.66285638413465	0.0971719763263669	0.36992097462218704	-4.61297920157821	0	Exon
ENSG00000143434.15	e66339	SEMA6C	-0.134066658050595	-3.49317755328013	-1.6628504002140099	0.0971731753074803	0.36992097462218704	-4.26659071158444	0	Exon
ENSG00000198468.7	e97086	FLVCR1-AS1	-0.111632255305325	-2.8314765715960495	-1.66284214230216	0.0971748299412293	0.36992097462218704	-4.33530905786349	0	Exon
ENSG00000134202.10	e55110	GSTM3	0.0770490561719811	1.7893077718883499	1.66284183869016	0.0971748907762474	0.36992097462218704	-5.18729170401339	0	Exon
ENSG00000151148.13	e733407	UBE3B	0.055237620157922	-0.856774401877713	1.6628203301570001	0.0971792005388195	0.36993133847714404	-4.7491866327148	0	Exon
ENSG00000109452.12	e309336	INPP4B	0.0653496634974422	-1.31592304559753	1.66281783549676	0.0971797004151619	0.36993133847714404	-4.64977576655083	0	Exon
ENSG00000080822.16	e236628	CLDND1	-0.100636785739607	-1.00676955179323	-1.6628039463448798	0.0971824835406843	0.3699379189860871	-4.7103742279783205	0	Exon
ENSG00000151914.19	e397259	DST	0.0282929976161118	3.79925990883708	1.66279879256596	0.0971835162775867	0.3699379189860871	-5.33018707979554	0	Exon
ENSG00000144357.16	e165636	UBR3	0.0364119131453362	0.792157002254975	1.6627897021601001	0.0971853378745926	0.36994088049906	-5.071113259081611	0	Exon
ENSG00000117133.10	e47158	RPF1	0.0365352503889021	0.797655352867208	1.6627680583485	0.0971896751182513	0.369953417781214	-5.071783462529719	0	Exon
ENSG00000107863.17	e573021	ARHGAP21	-0.0336543233629776	2.72953054759363	-1.66275814360785	0.0971916620034582	0.36995343379627205	-5.26431201507565	0	Exon
ENSG00000123607.14	e163848	TTC21B	0.0519042174181419	-0.5574288499309611	1.6627576216747	0.0971917665982459	0.36995343379627205	-4.81896920214153	0	Exon
ENSG00000109111.14	e934171	SUPT6H	-0.0326046690271529	1.32875870891279	-1.6627516107298796	0.0971929711910316	0.36995404645870594	-5.14402167861688	0	Exon
ENSG00000100296.13	e1127060	THOC5	-0.0512842658385664	-0.525946930633369	-1.66274198145433	0.0971949009219337	0.36995741923452896	-4.81972294490122	0	Exon
ENSG00000180900.17	e521010	SCRIB	-0.11221010685631301	-2.5856793446923905	-1.66272425952603	0.0971984525210715	0.36995948388190203	-4.37637808490579	0	Exon
ENSG00000001497.16	e1157711	LAS1L	-0.0405502903304879	0.8496281700516809	-1.6627236857103402	0.0971985675195138	0.36995948388190203	-5.07775067579802	0	Exon
ENSG00000196628.14	e1000668	TCF4	-0.0379500372081552	1.3059993299127701	-1.66272365185424	0.09719857430461999	0.36995948388190203	-5.13884207595522	0	Exon
ENSG00000140848.16	e889730	CPNE2	-0.0977516058018603	-2.22573965851073	-1.6627079810160699	0.0972017149408037	0.36996746538096503	-4.4543891689216295	0	Exon
ENSG00000146648.16	e441827	EGFR	-0.130378494924522	-3.37345823795066	-1.66270229053043	0.0972028554069869	0.36996783377833997	-4.28026039424371	0	Exon
ENSG00000140443.13	e851903	IGF1R	0.0540423619694417	-0.5379471241128689	1.6626834712586698	0.0972066271726523	0.36997821715875295	-4.8189603945488	0	Exon
ENSG00000271860.6	e405028		-0.0489390199920765	-0.23964607395340598	-1.66267510560456	0.0972083038579738	0.36998062631493206	-4.8759424131525995	0	Exon
ENSG00000116711.9	e87913	PLA2G4A	0.11108367517433	-2.67744519727323	1.66266667505456	0.0972099935735325	0.369980766857096	-4.37373561689892	0	Exon
ENSG00000251141.5	e328671		-0.0999645200777146	-2.7356527119270293	-1.6626645065244698	0.0972104282107933	0.369980766857096	-4.3609783001433	0	Exon
ENSG00000109971.13	e673664	HSPA8	-0.19560953852596802	-1.8541444379943601	-1.66264525313385	0.09721428722541198	0.3699890109490229	-4.555601177880081	0	Exon
ENSG00000103415.11	e864304	HMOX2	-0.0447830003707308	0.5387926775375871	-1.6626276629571999	0.0972178129845714	0.3699890109490229	-5.03278844254372	0	Exon
ENSG00000103415.11	e864309	HMOX2	-0.0447830003707308	0.5387926775375871	-1.6626276629571999	0.0972178129845714	0.3699890109490229	-5.03278844254372	0	Exon
ENSG00000103415.11	e864318	HMOX2	-0.0447830003707308	0.5387926775375871	-1.6626276629571999	0.0972178129845714	0.3699890109490229	-5.03278844254372	0	Exon
ENSG00000103415.11	e864323	HMOX2	-0.0447830003707308	0.5387926775375871	-1.6626276629571999	0.0972178129845714	0.3699890109490229	-5.03278844254372	0	Exon
ENSG00000084112.14	e732587	SSH1	0.0307810743717801	3.28314774397099	1.66261086939211	0.0972211791673966	0.36999162690206394	-5.302003830702981	0	Exon
ENSG00000156515.21	e584461	HK1	0.0382553549241977	1.3275094504374199	1.66261021410413	0.0972213105183627	0.36999162690206394	-5.14375436338025	0	Exon
ENSG00000177679.15	e448010	SRRM3	-0.0866872356806078	-1.5455890010873201	-1.66260861237858	0.0972216315811573	0.36999162690206394	-4.60148173193306	0	Exon
ENSG00000188747.8	e565063	NOXA1	-0.0880634703274591	-1.64626011262943	-1.6625985087136599	0.0972236568609081	0.36999536224437496	-4.560888894646911	0	Exon
ENSG00000081760.16	e744990	AACS	-0.0611148961490679	-1.40900634740473	-1.66258047461707	0.0972272718799446	0.37000514736993606	-4.61230534816718	0	Exon
ENSG00000143643.12	e103294	TTC13	0.0519729144667319	-0.55947568815488	1.6625637814079899	0.0972306182079588	0.370011812839041	-4.820323808883161	0	Exon
ENSG00000198948.11	e315708	MFAP3L	-0.0414672541646013	1.8964873153316497	-1.6625583748495	0.097231702028863	0.370011812839041	-5.19968241206266	0	Exon
ENSG00000155506.16	e361823	LARP1	-0.0496905023639323	-0.345586989537503	-1.66255547227146	0.0972322838955705	0.370011812839041	-4.85969635660898	0	Exon
ENSG00000234771.3	e554788	SLC25A25-AS1	-0.11808727104592501	-2.8659775676649906	-1.66255090945813	0.097233198587797	0.370011812839041	-4.34135468259061	0	Exon
ENSG00000243554.1	e454748		-0.104323421957605	-2.36333970674145	-1.6625453734400901	0.097234308384453	0.37001206397645703	-4.42316341257137	0	Exon
ENSG00000129083.12	e620375	COPB1	-0.0478540430385754	-0.2605365839259	-1.6625343181952301	0.09723652464207999	0.37001267009283506	-4.88122576565158	0	Exon
ENSG00000059573.8	e594118	ALDH18A1	0.06128992234238901	-1.11174491061812	1.66253416541298	0.0972365552707959	0.37001267009283506	-4.69295463618605	0	Exon
ENSG00000149187.17	e631848	CELF1	0.0363470357732192	0.7823072340514371	1.66251881459364	0.0972396327351844	0.370018511310719	-5.06881283254261	0	Exon
ENSG00000167130.17	e557342	DOLPP1	-0.0738998807671565	-1.37188037858878	-1.66251609508235	0.0972401779389366	0.370018511310719	-4.63526647530361	0	Exon
ENSG00000109881.16	e624355	CCDC34	0.0574296742344639	-0.581282660068801	1.6624952648933997	0.0972443540269253	0.37003043009515596	-4.81965003164137	0	Exon
ENSG00000132613.14	e900567	MTSS1L	-0.0475586492875769	2.56895650233913	-1.66248800185242	0.0972458101732557	0.370031998918705	-5.253318330355491	0	Exon
ENSG00000174842.16	e49511	GLMN	0.0598432739735253	-0.9975191870139809	1.6624783426143999	0.0972477467533986	0.370033280408535	-4.73316496139679	0	Exon
ENSG00000069702.10	e49077	TGFBR3	0.0725717015821115	-1.15580113299473	1.6624759089833798	0.09724823467684099	0.370033280408535	-4.68725166117727	0	Exon
ENSG00000185009.12	e588086	AP3M1	0.026423483898702003	2.78591957173242	1.6624573406400902	0.0972519575449877	0.370042211804747	-5.2701737721942195	0	Exon
ENSG00000156140.9	e292578	ADAMTS3	0.0608387085901073	-0.657455473747063	1.6624537887012198	0.0972526697055657	0.370042211804747	-4.81672313505581	0	Exon
ENSG00000104522.15	e520664	TSTA3	0.0710770092906118	-1.58457062670232	1.66242020960598	0.0972594024910729	0.37006385758651794	-4.58792040657828	0	Exon
ENSG00000240344.8	e178069	PPIL3	0.130077811737748	-3.24764757314624	1.6624026011856898	0.0972629332216333	0.37006820462307605	-4.29264982906749	0	Exon
ENSG00000196422.10	e561428	PPP1R26	-0.08456104479372298	-2.09428719164603	-1.66239788787231	0.0972638783232751	0.37006820462307605	-4.46778682105444	0	Exon
ENSG00000111596.11	e720448	CNOT2	-0.0662942927786207	-1.1959880348476202	-1.66239355522674	0.0972647471008745	0.37006820462307605	-4.6799304624456	0	Exon
ENSG00000182718.16	e829918	ANXA2	0.132630503271337	-0.7088728356539159	1.66239355112982	0.0972647479223879	0.37006820462307605	-4.80556791332588	0	Exon
ENSG00000160255.17	e1114833	ITGB2	-0.109131933465259	-2.35887589603694	-1.66238848008643	0.09726576477067302	0.37006820462307605	-4.4279260350795004	0	Exon
ENSG00000167978.16	e861268	SRRM2	0.0386678705877791	1.12355125651275	1.66236620040853	0.0972702324044803	0.370078158504983	-5.11916420925507	0	Exon
ENSG00000180694.13	e506277	TMEM64	-0.0525987466070793	-0.00932710080520293	-1.66236209242526	0.0972710561760661	0.370078158504983	-4.92823150453005	0	Exon
ENSG00000184640.17	e977698	SEPT9	0.0521060806722863	0.0493348319236446	1.66235981467766	0.0972715129339316	0.370078158504983	-4.94450070055193	0	Exon
ENSG00000143847.15	e91900	PPFIA4	-0.0559802737637675	0.20425589820177698	-1.6623508947738899	0.0972733016632637	0.370078293356058	-4.969996759700781	0	Exon
ENSG00000122783.16	e471660	C7orf49	-0.072963288473467	-0.6903286826391759	-1.6623442495996201	0.0972746342528877	0.370078293356058	-4.78217098452455	0	Exon
ENSG00000108669.16	e978867	CYTH1	-0.0441231694193247	1.33148861247554	-1.66234396880108	0.0972746905631287	0.370078293356058	-5.14350048030021	0	Exon
ENSG00000108175.16	e589612	ZMIZ1	0.0573518918206655	-0.247306789859358	1.66233881379474	0.09727572433258802	0.370078293356058	-4.8863321961357995	0	Exon
ENSG00000131095.11	e951955	GFAP	0.17998259862567398	-2.63468486382104	1.66230684383077	0.0972821356898732	0.370098712893866	-4.4141415263758	0	Exon
ENSG00000074696.12	e833156	HACD3	0.0375753153129093	1.6008790600827199	1.6622994275213399	0.0972836230283925	0.370098879910122	-5.1722201209125505	0	Exon
ENSG00000108963.17	e912793	DPH1	0.0527723005934283	-0.609632314735904	1.66229621310534	0.0972842676841762	0.370098879910122	-4.80600646401816	0	Exon
ENSG00000112118.17	e395889	MCM3	-0.0550806131728368	-0.557761454914527	-1.66225568367952	0.0972923962133925	0.370123319436277	-4.81803887158829	0	Exon
ENSG00000133835.14	e346109	HSD17B4	-0.0398511878504467	2.4869690739481602	-1.6622537696894	0.0972927800942526	0.370123319436277	-5.24739202772259	0	Exon
ENSG00000110218.8	e661448	PANX1	-0.0429995421232983	1.1675484238087	-1.6622354863381201	0.0972964471695616	0.370130476444376	-5.12051440931535	0	Exon
ENSG00000100319.12	e1127451	ZMAT5	0.0570384996394046	-0.701877090794151	1.66223397800845	0.0972967496988385	0.370130476444376	-4.78042423201021	0	Exon
ENSG00000077063.10	e466473	CTTNBP2	-0.0642467873590224	-0.671932444202156	-1.66222626204815	0.0972982973191992	0.37013239174970597	-4.78422809824261	0	Exon
ENSG00000163395.16	e90038	IGFN1	0.167880203897997	-1.6060813116878998	1.66220666427457	0.0973022282101778	0.37014326432720795	-4.60590714899422	0	Exon
ENSG00000086758.15	e1155938	HUWE1	0.024276706669215	2.1224535663947703	1.6622016011515302	0.0973032437842491	0.37014326432720795	-5.22315765865662	0	Exon
ENSG00000197841.14	e1040866	ZNF181	-0.101382866507062	-2.59842492050036	-1.66218381482915	0.0973068114773762	0.370152863743805	-4.37986281362092	0	Exon
ENSG00000145041.15	e225370	DCAF1	0.11792727254852998	-2.81662836294371	1.6621639387937	0.0973107984625952	0.370164057914701	-4.354339156383561	0	Exon
ENSG00000114686.8	e249356	MRPL3	0.0262123805746145	2.0016494522353203	1.6621328376143798	0.0973170373914631	0.37018270631906397	-5.20674430811573	0	Exon
ENSG00000232520.1	e191570		-0.0725458274561297	0.543244309599765	-1.6621290888173	0.0973177894257299	0.37018270631906397	-5.036264568657719	0	Exon
ENSG00000158286.12	e6164	RNF207	-0.14576458009815899	-3.5665741533978905	-1.6621149661357502	0.0973206225738695	0.3701895108281629	-4.26453274150469	0	Exon
ENSG00000274527.5	e526582		-0.0429650538805163	0.101395198374335	-1.66210637025267	0.0973223470245529	0.370191252587259	-4.94793094444864	0	Exon
ENSG00000002919.14	e955399	SNX11	0.0500742759859823	-0.551195525871055	1.6621022725571	0.0973231690864691	0.370191252587259	-4.819841469735401	0	Exon
ENSG00000138834.12	e858060	MAPK8IP3	-0.0308015171433936	2.39734272169241	-1.6620960423045599	0.0973244189833967	0.37019203458693495	-5.24153279128837	0	Exon
ENSG00000186812.12	e995128	ZNF397	-0.0558174474469037	-0.7749877398343009	-1.6620802190894	0.0973275934532373	0.370200136972304	-4.76095869753726	0	Exon
ENSG00000158560.14	e454233	DYNC1I1	0.0394762028584996	1.25383116091796	1.66205205866264	0.097333243232818	0.37021765429558395	-5.12824950458575	0	Exon
ENSG00000092841.18	e712033	MYL6	-0.0305777545458781	4.102626608871939	-1.6620399787687798	0.0973356668825012	0.37022290043609796	-5.34762762077733	0	Exon
ENSG00000137824.15	e816715	RMDN3	-0.0416064380314341	0.073036116637749	-1.6620336897266001	0.0973369287037441	0.37022372741710496	-4.94583841064211	0	Exon
ENSG00000157450.15	e829218	RNF111	-0.0390232000095527	0.5421432556742	-1.66201587663168	0.097340502759864	0.370233348935948	-5.0314637409478	0	Exon
ENSG00000125912.10	e1011231	NCLN	-0.0488560477351833	-0.21807062431975302	-1.66200274633869	0.0973431373163715	0.370239396911985	-4.88628730423162	0	Exon
ENSG00000133026.12	e923179	MYH10	0.0391004192224644	1.73335284424885	1.6619970686659	0.0973442765432366	0.370239757413245	-5.18688013270469	0	Exon
ENSG00000110075.14	e649973	PPP6R3	-0.0283740459107769	1.83547920737476	-1.6619855620944801	0.0973465853732951	0.370244566334265	-5.19590475123726	0	Exon
ENSG00000139405.15	e737108	RITA1	0.0373504323015748	1.97122995445393	1.66197206576719	0.0973492935101854	0.37025089384530796	-5.20882371274955	0	Exon
ENSG00000125851.9	e1082286	PCSK2	0.0559042372686381	0.9238188380476708	1.66196017460596	0.0973516796088595	0.370255996418074	-5.0941508012986505	0	Exon
ENSG00000161204.11	e265240	ABCF3	-0.0467856771359369	-0.157305394619028	-1.6619215151408402	0.0973594374008581	0.370281528732519	-4.90454932193267	0	Exon
ENSG00000187391.19	e449208	MAGI2	0.0357601889519358	1.16605806861696	1.66188436599896	0.0973668925838441	0.37030590961605797	-5.122868786599461	0	Exon
ENSG00000089818.16	e686207	NECAP1	0.0353112530300058	1.4845800934275701	1.6618724560725302	0.0973692827947403	0.3703110270737871	-5.156175949058451	0	Exon
ENSG00000059122.16	e861568	FLYWCH1	0.0514537616336446	0.7595187831276851	1.66186495076979	0.0973707890630251	0.37031278268199896	-5.072450169980151	0	Exon
ENSG00000144848.10	e240275	ATG3	-0.0425994200193619	0.5728059990572509	-1.6618448114544901	0.0973748309926574	0.370323055869219	-5.03559248951893	0	Exon
ENSG00000040275.16	e364803	SPDL1	-0.0762897039732968	-1.4669653276088102	-1.66183793268453	0.0973762115820674	0.370323055869219	-4.598604580626231	0	Exon
ENSG00000133961.19	e791634	NUMB	0.047620901686414	-0.23022298398301397	1.6618358760748602	0.0973766243527416	0.370323055869219	-4.88744662064967	0	Exon
ENSG00000165392.9	e492682	WRN	-0.069417016686468	-1.5474099489552302	-1.6617890624790501	0.0973860204286319	0.370354815869499	-4.580260951125701	0	Exon
ENSG00000113391.17	e340911	FAM172A	0.03995622940209401	0.270117123826454	1.6617369966805	0.0973964715421249	0.370389183723466	-4.984621941186809	0	Exon
ENSG00000066855.15	e501022	MTFR1	-0.0706656595948517	-1.35532455301056	-1.66173363031371	0.0973971473004016	0.370389183723466	-4.6249957987588095	0	Exon
ENSG00000143257.11	e78731	NR1I3	-0.11514568804353802	-2.8149296652726603	-1.66170090469315	0.0974037167773566	0.370410192904879	-4.37571675039142	0	Exon
ENSG00000161204.11	e265321	ABCF3	-0.037824104935065	0.8592023919538041	-1.6616751005343702	0.0974088970620744	0.37042591882434994	-5.08202302616912	0	Exon
ENSG00000154803.12	e927683	FLCN	-0.0616783653860608	0.24941987218716302	-1.6616525731667	0.0974134196990632	0.370439143534751	-4.98122894007076	0	Exon
ENSG00000127445.13	e1020312	PIN1	-0.0641958481376997	-1.2756412809403301	-1.66163891138385	0.0974161625465414	0.370445599934678	-4.64980747760607	0	Exon
ENSG00000112701.17	e401062	SENP6	-0.0443692371391433	0.10482185484361099	-1.6616176213155702	0.0974204370324283	0.370457880513198	-4.95456768816517	0	Exon
ENSG00000120963.11	e510219	ZNF706	-0.0482524556080703	1.4279513535284498	-1.66160215882047	0.0974235415892121	0.37046571202038	-5.15398231214798	0	Exon
ENSG00000114098.17	e251715	ARMC8	0.0411164239888389	0.141713242966284	1.66158702217135	0.0974265807996072	0.370473294874051	-4.9652485091369405	0	Exon
ENSG00000124613.8	e378372	ZNF391	0.0992613985004048	-2.6664654906766696	1.66154932393345	0.0974341503667878	0.37049780453712106	-4.3739935447726	0	Exon
ENSG00000174099.10	e718377	MSRB3	0.0414412334966679	3.07049876985337	1.66153753962832	0.0974365166773749	0.37049780453712106	-5.289670440996	0	Exon
ENSG00000108510.9	e964594	MED13	-0.029291363136903	1.43996814063483	-1.6615305814765702	0.0974379139089584	0.37049780453712106	-5.1561961933494596	0	Exon
ENSG00000122042.9	e750709	UBL3	0.0304963002590686	2.7601882611464306	1.6615279199835402	0.0974384483542891	0.37049780453712106	-5.2666539072256295	0	Exon
ENSG00000125447.16	e972754	GGA3	-0.0447963143247449	-0.158406847068675	-1.6615240830143503	0.0974392188471141	0.37049780453712106	-4.90228343839038	0	Exon
ENSG00000132849.19	e41167	PATJ	0.0828042226875233	-2.0462343854459797	1.6615236920761898	0.0974392973507672	0.37049780453712106	-4.49053143680136	0	Exon
ENSG00000242802.6	e426610	AP5Z1	-0.0868612550959451	-1.9890935110971901	-1.661515623939	0.0974409175115575	0.370499990819214	-4.48358973508124	0	Exon
ENSG00000162600.11	e40234	OMA1	-0.0763241087009967	0.372396818391763	-1.6615057080346998	0.0974429087516516	0.370503587995594	-4.99680922154327	0	Exon
ENSG00000213619.9	e631931	NDUFS3	0.0398232036311677	2.34780124292767	1.6614924990958997	0.0974455613258091	0.370506050206161	-5.23443028854878	0	Exon
ENSG00000198794.11	e840497	SCAMP5	0.0410583476767324	2.02446220978494	1.66149207393225	0.0974456467066895	0.370506050206161	-5.212478570428241	0	Exon
ENSG00000136404.15	e845904	TM6SF1	-0.0843329649349279	-1.8117757264522498	-1.6614848011042198	0.0974471072370361	0.370506663830465	-4.539678195898009	0	Exon
ENSG00000163002.12	e173314	NUP35	-0.0934742000125925	-2.4135845828875198	-1.66148086104239	0.0974478984881437	0.370506663830465	-4.43287962829088	0	Exon
ENSG00000174485.15	e833450	DENND4A	0.0802361470223459	-2.2650598175377596	1.66145333926051	0.0974534256112839	0.37052370437942794	-4.44539701231406	0	Exon
ENSG00000112893.9	e343920	MAN2A1	-0.0625126526255253	3.17612539361975	-1.661440379213	0.0974560284288143	0.370529626298728	-5.29269021118316	0	Exon
ENSG00000100918.12	e773286	REC8	-0.0631924947527944	-1.32904126419928	-1.6614291392240101	0.0974582858453684	0.37053423488417103	-4.6361026308345	0	Exon
ENSG00000183648.9	e799282	NDUFB1	0.0427790667570261	1.6625110629011202	1.66141683469639	0.0974607571098086	0.370537233775585	-5.17239652086259	0	Exon
ENSG00000122507.20	e435383	BBS9	-0.0380959727013448	1.38656118153411	-1.66141480290573	0.09746116518329902	0.370537233775585	-5.14527009556583	0	Exon
ENSG00000142794.18	e15030	NBPF3	0.19788048689648002	-1.00693552278351	1.66139698447526	0.0974647439715065	0.37054686579514706	-4.7209457590684405	0	Exon
ENSG00000005007.12	e1035840	UPF1	-0.0377591337755339	1.52119323349478	-1.66135465286808	0.0974732465942086	0.37057521711423097	-5.1670189709566	0	Exon
ENSG00000145794.16	e347962	MEGF10	-0.043147535323308	1.00076062328938	-1.66133708411462	0.0974767755856773	0.37058465920388706	-5.10284433143029	0	Exon
ENSG00000071994.10	e424306	PDCD2	-0.0526405005786684	-0.465673123532147	-1.6613314773739902	0.0974779018191949	0.370584966446568	-4.834712851270719	0	Exon
ENSG00000130723.17	e559001	PRRC2B	-0.0320150270429912	2.4778409963914503	-1.66130750735463	0.0974827168269082	0.37059929726724	-5.250993729771	0	Exon
ENSG00000142188.16	e1107336	TMEM50B	0.0312505041161558	3.40128923434811	1.66129759087305	0.0974847088684005	0.37060289584658707	-5.3097242252595995	0	Exon
ENSG00000023909.9	e50340	GCLM	0.0687590972879877	-1.08747507406476	1.66128234913694	0.0974877707207361	0.370609878880456	-4.695547466237071	0	Exon
ENSG00000258830.1	e714940		0.0354734178439038	1.14169082257255	1.66127803847354	0.0974886366869285	0.370609878880456	-5.12136653615901	0	Exon
ENSG00000157540.19	e1109844	DYRK1A	0.0299424294899451	1.45211627066665	1.6612688221242402	0.0974904881736759	0.370610290226579	-5.156504657705139	0	Exon
ENSG00000132275.10	e616045	RRP8	-0.0478944150027947	-0.31352221201212105	-1.6612670913742	0.0974908358698909	0.370610290226579	-4.86596401248183	0	Exon
ENSG00000112320.11	e406380	SOBP	-0.0307607513800342	2.3074634829226004	-1.6612531808976299	0.0974936304286008	0.3706169392223329	-5.2345141051610495	0	Exon
ENSG00000198399.14	e114205	ITSN2	0.0346066817835328	0.704675091641453	1.6612268885253603	0.0974989126358543	0.37062379885704205	-5.06102080647175	0	Exon
ENSG00000189091.12	e900499	SF3B3	-0.0357323710802493	0.9962373266000241	-1.66121732037553	0.0975008349594993	0.37062379885704205	-5.100228759085691	0	Exon
ENSG00000141646.13	e999433	SMAD4	-0.14025809954492	-3.5548589563474	-1.66121093703077	0.0975021174453108	0.37062379885704205	-4.267214825567209	0	Exon
ENSG00000103415.11	e864278	HMOX2	-0.0447420957491476	0.538840818412309	-1.6612082919992097	0.0975026488658896	0.37062379885704205	-5.03508154595043	0	Exon
ENSG00000125676.19	e1168227	THOC2	0.0583008877965548	-0.850400501448524	1.66119841166921	0.0975046339707702	0.37062379885704205	-4.75197526121317	0	Exon
ENSG00000185728.16	e500742	YTHDF3	-0.0544485991061943	-1.23498397162521	-1.66119003800501	0.0975063163895291	0.37062379885704205	-4.66929778101525	0	Exon
ENSG00000102385.12	e1162683	DRP2	0.0640134590455243	-0.622243212570524	1.6611894269648	0.09750643915933699	0.37062379885704205	-4.81555392644091	0	Exon
ENSG00000198218.10	e220842	QRICH1	-0.033951399735532996	0.780583628006094	-1.66118614864147	0.0975070978400809	0.37062379885704205	-5.07380094143108	0	Exon
ENSG00000089154.10	e739243	GCN1	0.0438829715228831	-0.270214561676915	1.66118510085953	0.0975073083611888	0.37062379885704205	-4.8807075935202	0	Exon
ENSG00000091592.15	e917427	NLRP1	-0.115346119496591	-2.08945111112219	-1.6611832279978702	0.0975076846588195	0.37062379885704205	-4.46932240946	0	Exon
ENSG00000120733.13	e353070	KDM3B	-0.0336582369299912	0.7445481787613509	-1.66118228063861	0.0975078750038334	0.37062379885704205	-5.06432038436386	0	Exon
ENSG00000203279.3	e544419		0.16134805762946802	-2.08738138377363	1.6611817519071002	0.0975079812375853	0.37062379885704205	-4.4851752582971605	0	Exon
ENSG00000169752.16	e841714	NRG4	0.145839342079568	-2.08096698802296	1.6611743630598	0.0975094658287187	0.370625467702019	-4.4858397806921	0	Exon
ENSG00000140382.14	e842513	HMG20A	-0.0463534389673056	-0.4076848329114571	-1.66115533110763	0.0975132898737247	0.37063277241009995	-4.85304610966179	0	Exon
ENSG00000162241.12	e643895	SLC25A45	0.100199259145923	-2.47739711733131	1.6611543910436801	0.0975134787616627	0.37063277241009995	-4.40198090304528	0	Exon
ENSG00000136161.12	e755900	RCBTB2	0.0558666437028857	-0.6285117416519649	1.66113804361831	0.0975167635122472	0.370641283143256	-4.80709194041242	0	Exon
ENSG00000166471.10	e618073	TMEM41B	-0.0612824195640519	-0.280032866555583	-1.66112428799189	0.0975195275515621	0.37064695627714095	-4.8793313834674406	0	Exon
ENSG00000100100.12	e1129605	PIK3IP1	-0.0897292423713171	-2.2077929771932	-1.6611135792504799	0.09752167939692401	0.37064695627714095	-4.44965937762592	0	Exon
ENSG00000172766.18	e754028	NAA16	-0.11778312574189698	-3.0164785742689504	-1.66110490052078	0.0975234233538354	0.37064695627714095	-4.31329118433964	0	Exon
ENSG00000099821.13	e1006380	POLRMT	-0.0605588994590293	-0.8396825887141178	-1.66110376078033	0.0975236523820945	0.37064695627714095	-4.7520435548167095	0	Exon
ENSG00000184343.10	e1174658	SRPK3	-0.0602136191934368	-0.23597991731642898	-1.6611027579411297	0.0975238539007166	0.37064695627714095	-4.883582680998621	0	Exon
ENSG00000174099.10	e718370	MSRB3	0.0414302813092896	3.0704952825554503	1.66109939496695	0.0975245296863943	0.37064695627714095	-5.29038249416271	0	Exon
ENSG00000167862.9	e972230	MRPL58	-0.0562755613627563	-0.5827397316306789	-1.6610831567416697	0.0975277927913994	0.37065168039418706	-4.810052661486339	0	Exon
ENSG00000131844.15	e335004	MCCC2	0.0583951577266331	-0.9525191513197729	1.6610828028529798	0.0975278639070408	0.37065168039418706	-4.7302331906396295	0	Exon
ENSG00000213626.11	e119161	LBH	-0.0878055379485774	-1.22786932485794	-1.66107132437446	0.0975301705852765	0.3706564730090779	-4.66343782573604	0	Exon
ENSG00000050555.17	e558631	LAMC3	0.142442695098172	-3.4391423634894402	1.66105806126156	0.0975328359524339	0.370662628678315	-4.28385810749219	0	Exon
ENSG00000184162.14	e1036759	NR2C2AP	-0.0722852507686179	-1.18172774579126	-1.66105033486321	0.0975343886833709	0.370663617841711	-4.67214748422541	0	Exon
ENSG00000185716.11	e874289	C16orf52	0.0650261297555067	-1.3416505338063798	1.66104244866992	0.0975359735478573	0.370663617841711	-4.64082003254688	0	Exon
ENSG00000115616.2	e145926	SLC9A2	0.137583525393428	-3.3291764743191803	1.6610411569078702	0.0975362331513519	0.370663617841711	-4.2934541129207195	0	Exon
ENSG00000131941.7	e1040033	RHPN2	0.0848275631398686	1.00068381416396	1.6610122613438298	0.0975420403947032	0.370681172988863	-5.103768593309111	0	Exon
ENSG00000105479.15	e1061386	CCDC114	0.29232920932783896	-2.80285532378632	1.66100256949947	0.0975439882609595	0.370681172988863	-4.3771818093669	0	Exon
ENSG00000162236.11	e639058	STX5	-0.0396747562990753	-0.159128998155043	-1.6609997103125602	0.0975445629061227	0.370681172988863	-4.89873279015203	0	Exon
ENSG00000143995.19	e130394	MEIS1	-0.0832675076201815	-2.18671833302213	-1.66099735959097	0.0975450353609325	0.370681172988863	-4.45815803300877	0	Exon
ENSG00000006715.15	e436894	VPS41	0.035477087226297006	1.28545143661793	1.6609834616936299	0.0975478286379745	0.37068429906664097	-5.137202614242639	0	Exon
ENSG00000154277.12	e285940	UCHL1	0.0525970453860063	3.7097732800184398	1.6609828609165902	0.0975479493869462	0.37068429906664097	-5.32797188257145	0	Exon
ENSG00000197056.9	e25212	ZMYM1	-0.0876254545952064	-2.3801129136036803	-1.66096583876423	0.0975513706850594	0.370693326300766	-4.41741052369537	0	Exon
ENSG00000135473.14	e712925	PAN2	-0.0452036449558337	0.8994345748973709	-1.6609522115526998	0.0975541097002763	0.37069976070730604	-5.08628960554889	0	Exon
ENSG00000103494.12	e887437	RPGRIP1L	0.0687195594499449	-1.07129858659615	1.6609355124816	0.0975574662311678	0.370700627305209	-4.709538754298309	0	Exon
ENSG00000149084.12	e627720	HSD17B12	-0.0530062372977145	1.2141752081693702	-1.66093211602767	0.0975581489333282	0.370700627305209	-5.12954226059721	0	Exon
ENSG00000197299.10	e849725	BLM	0.11086175927632401	-2.6845120540875698	1.66093123413077	0.0975583261991079	0.370700627305209	-4.3672151777928	0	Exon
ENSG00000078142.11	e996449	PIK3C3	-0.0336391752809182	1.03154749750751	-1.66093026632802	0.0975585207326973	0.370700627305209	-5.10225790277681	0	Exon
ENSG00000167792.11	e649118	NDUFV1	-0.03170692643216	2.19362534422537	-1.6609141234333797	0.0975617655877675	0.370705353674666	-5.22550908225443	0	Exon
ENSG00000121039.9	e503257	RDH10	0.0715222810126911	-0.581471724558444	1.66090542807186	0.0975635134630917	0.370705353674666	-4.81840580029722	0	Exon
ENSG00000058063.15	e263997	ATP11B	-0.0749968909025408	-1.80023400242421	-1.66090417540503	0.0975637652667052	0.370705353674666	-4.53054484993552	0	Exon
ENSG00000114098.17	e251671	ARMC8	0.0410930727461608	0.14185955270800196	1.6608985569533798	0.09756489466075301	0.370705353674666	-4.96636711951595	0	Exon
ENSG00000124155.16	e1093716	PIGT	-0.0429081567172617	1.31868531940878	-1.66089806587876	0.09756499337470301	0.370705353674666	-5.1444962242790595	0	Exon
ENSG00000233452.6	e417411	STXBP5-AS1	-0.13030721102055498	-3.22529868106792	-1.6608746010328899	0.09756971028204901	0.37071930232839295	-4.292357864234081	0	Exon
ENSG00000123607.14	e163869	TTC21B	0.0418247956665225	0.259236379974868	1.66085742981954	0.0975731621582493	0.37072844420745293	-4.98697432693658	0	Exon
ENSG00000139405.15	e737112	RITA1	0.0373682181320109	1.97260401239693	1.66085152964582	0.09757434827464301	0.3707289772466671	-5.21075786208487	0	Exon
ENSG00000157978.11	e17819	LDLRAP1	-0.0759339196641872	-0.894106268280212	-1.6608439108384698	0.0975758799063727	0.370730823029052	-4.73938920182091	0	Exon
ENSG00000072201.13	e288769	LNX1	-0.0527577362044063	0.37942687176775797	-1.6608328401497001	0.097578105514575	0.370735305445109	-5.01493284682575	0	Exon
ENSG00000185920.15	e543613	PTCH1	-0.0680249752050053	-1.0351592639138398	-1.66081866549335	0.0975809551918096	0.370742158808693	-4.701822431879849	0	Exon
ENSG00000143379.12	e65842	SETDB1	-0.078154934305268	-1.97200480853983	-1.6608045837387901	0.0975837862581601	0.370748941317255	-4.50059205491168	0	Exon
ENSG00000115525.16	e138722	ST3GAL5	0.0354124911797646	1.46949159105955	1.66079375633097	0.0975859630991886	0.3707501367667171	-5.15725640328416	0	Exon
ENSG00000009413.15	e407976	REV3L	0.0536228498462772	-0.8633073331232719	1.6607926144445	0.0975861926767524	0.3707501367667171	-4.7482393700635495	0	Exon
ENSG00000197927.12	e154201	C2orf27A	0.0591790195846515	-0.280700399063458	1.66077174179826	0.0975903892221978	0.370762106653707	-4.88326762530335	0	Exon
ENSG00000108509.20	e916466	CAMTA2	0.0432639128488355	0.6980388192936691	1.66075650668994	0.0975934524050768	0.370769770497537	-5.062012960977441	0	Exon
ENSG00000221926.11	e926001	TRIM16	0.105193718096605	-2.6579548114273597	1.66074128247974	0.0975965134738361	0.370774263267844	-4.37082607062798	0	Exon
ENSG00000196547.14	e850143	MAN2A2	-0.0832278330016987	-1.61675653216679	-1.66073813475272	0.0975971463838539	0.370774263267844	-4.5661413353582	0	Exon
ENSG00000150995.18	e200343	ITPR1	0.0435152974616874	1.7093352954387302	1.66073501913494	0.0975977728409454	0.370774263267844	-5.18070725381422	0	Exon
ENSG00000047617.14	e682094	ANO2	-0.0841162146468318	-1.5807246582118701	-1.66071562296116	0.0976016729010794	0.37078510591826397	-4.57566727739947	0	Exon
ENSG00000112877.7	e320093	CEP72	0.10896548304132199	-2.91702476513971	1.6606852219881898	0.0976077859883365	0.37080435545348295	-4.3347053712490204	0	Exon
ENSG00000106100.10	e434126	NOD1	0.09997243832174302	-2.3327467029482203	1.66065845155664	0.0976131692935728	0.37082083222093604	-4.42504295577107	0	Exon
ENSG00000154122.12	e322927	ANKH	-0.0335547260708505	1.7627014608511102	-1.66063556572295	0.0976177716282215	0.370831573484445	-5.19058362971091	0	Exon
ENSG00000177697.17	e610615	CD151	0.0626381264454219	0.7869754590758931	1.6606339875662	0.0976180890015121	0.370831573484445	-5.08123414167853	0	Exon
ENSG00000075043.18	e1101256	KCNQ2	-0.0560229767499343	1.3780677259690801	-1.66061656505835	0.0976215927887504	0.370840909594498	-5.1470440001282105	0	Exon
ENSG00000075413.17	e804999	MARK3	0.0284138402305348	1.8236812044728898	1.66061112730277	0.0976226863797967	0.370841089847961	-5.19749272380416	0	Exon
ENSG00000114107.8	e252268	CEP70	0.0483061805678882	-0.29888694175154196	1.6605982356691498	0.09762527906504	0.37084224237323904	-4.87764820994429	0	Exon
ENSG00000145912.8	e369533	NHP2	-0.0305414443922274	1.95572069895874	-1.6605907109351998	0.0976267924183081	0.37084224237323904	-5.2029298514353295	0	Exon
ENSG00000154975.13	e960308	CA10	-0.0767287602181017	-0.9716420945572571	-1.66058909602936	0.09762711720606901	0.37084224237323904	-4.714180495568179	0	Exon
ENSG00000167702.11	e523311	KIFC2	-0.0540986913414864	1.7853780989581	-1.66058881188466	0.0976271743529712	0.37084224237323904	-5.19040605977846	0	Exon
ENSG00000183833.16	e242480	MAATS1	0.0981922461285171	-1.7300149521564299	1.6605592282705701	0.0976331243271453	0.370860869646044	-4.55216965948288	0	Exon
ENSG00000141543.9	e979833	EIF4A3	-0.0529787009904764	-0.17139132146796301	-1.66055089796763	0.0976347998033148	0.37086178776268697	-4.90211067546171	0	Exon
ENSG00000111834.12	e409352	RSPH4A	0.164706071180728	-1.1840684712987402	1.6605476233773702	0.0976354584288897	0.37086178776268697	-4.68654672499749	0	Exon
ENSG00000145832.12	e351685	SLC25A48	-0.100850455894726	-1.40860378227617	-1.6605357165466499	0.0976378533061105	0.37086691057290705	-4.60981345679802	0	Exon
ENSG00000198087.7	e395327	CD2AP	0.0971861884577911	-2.60451936472375	1.66051555511651	0.0976419085774564	0.37087834003471293	-4.37803457280451	0	Exon
ENSG00000107672.14	e604250	NSMCE4A	-0.0554510872772284	-0.616571618258444	-1.6605016658946898	0.0976447023350372	0.3708810253088529	-4.806324318699559	0	Exon
ENSG00000265354.3	e578304	TIMM23	0.024636797750012	2.3579276509070097	1.66050163752615	0.0976447080413125	0.3708810253088529	-5.24123648106133	0	Exon
ENSG00000132780.16	e34000	NASP	-0.0420858972450283	1.03853477883911	-1.6604810596064	0.0976488473199761	0.3708921273857199	-5.107196951804309	0	Exon
ENSG00000197798.8	e675645	FAM118B	0.0402174381378031	1.46212128532359	1.6604767036773702	0.09764972353952699	0.3708921273857199	-5.16149544792212	0	Exon
ENSG00000104660.17	e492220	LEPROTL1	0.0343635413884552	0.8739228693564252	1.6604658823964797	0.0976519003281643	0.37089642120870203	-5.087721649098861	0	Exon
ENSG00000079337.15	e699636	RAPGEF3	-0.0618869021854235	0.20706459321914497	-1.6604396077971002	0.0976571858394926	0.37091252220366605	-4.970437917584889	0	Exon
ENSG00000145335.15	e298995	SNCA	0.0475067570928479	1.6922951396776997	1.6604218794139498	0.0976607522869209	0.370922093733504	-5.181326584140041	0	Exon
ENSG00000188739.14	e104423	RBM34	0.0478575885307422	-0.142539191043996	1.6604082775837201	0.0976634886598876	0.37092521836418607	-4.90972884304614	0	Exon
ENSG00000135951.14	e144067	TSGA10	0.144084931110354	-3.04034736247968	1.6604043897379601	0.0976642708156446	0.37092521836418607	-4.3306154890021	0	Exon
ENSG00000108561.8	e917212	C1QBP	0.0348463055118001	1.48740721559861	1.6604021839923	0.0976647145691925	0.37092521836418607	-5.16044012974504	0	Exon
ENSG00000105819.13	e461557	PMPCB	-0.0467311321605968	-0.508605879846581	-1.66039337453933	0.0976664868776083	0.37092521836418607	-4.8373582288316905	0	Exon
ENSG00000177830.17	e610900	CHID1	-0.0473629522984601	-0.19925144150516602	-1.66038924175903	0.09766731832987402	0.37092521836418607	-4.89447775342442	0	Exon
ENSG00000182220.14	e1149850	ATP6AP2	0.034893077420911	1.85630948239147	1.6603865829574498	0.0976678532431407	0.37092521836418607	-5.197349969299901	0	Exon
ENSG00000267623.3	e1038974		0.15926212474728602	-3.65314131002315	1.6603582209643502	0.09767355942121	0.370942915271348	-4.2725914187437	0	Exon
ENSG00000082068.8	e326680	WDR70	0.0514470197386369	-0.49700997551723597	1.6603288679605501	0.0976794652633784	0.37095796519033297	-4.83117064471426	0	Exon
ENSG00000173273.15	e483461	TNKS	0.0381148071565084	0.6771213118972579	1.6603179103507502	0.0976816700145556	0.37095796519033297	-5.0555983420978095	0	Exon
ENSG00000134333.13	e622578	LDHA	0.0505507782300106	3.0668349360926404	1.6603144912852499	0.0976823579636961	0.37095796519033297	-5.29153534921938	0	Exon
ENSG00000196338.12	e1159111	NLGN3	-0.0371400015980378	1.51800592746279	-1.6603143833267	0.097682379686067	0.37095796519033297	-5.1688251466959105	0	Exon
ENSG00000145495.14	e322089	MARCH6	0.030131737945426004	2.71738013825001	1.6603063199307702	0.0976840021352174	0.37095796519033297	-5.27007418982103	0	Exon
ENSG00000061676.14	e173219	NCKAP1	0.0504559084336869	0.361968447262962	1.6603035622720101	0.0976845570132311	0.37095796519033297	-5.0167423126062305	0	Exon
ENSG00000082701.14	e242547	GSK3B	0.026728784222517996	1.95804795771912	1.6603021184538702	0.0976848475298588	0.37095796519033297	-5.20950343704084	0	Exon
ENSG00000149633.11	e1090987	KIAA1755	-0.06624517580941598	-0.773624061999091	-1.6602944670288797	0.0976863871163404	0.370959837778377	-4.766474100053	0	Exon
ENSG00000138380.17	e179956	CARF	-0.0410797476715257	0.400700832088461	-1.66028633110932	0.0976880242120716	0.37095984707932106	-5.00758505087419	0	Exon
ENSG00000132471.11	e975043	WBP2	-0.026830620905686997	4.737407610461929	-1.66028405348093	0.0976884825164805	0.37095984707932106	-5.38478698786294	0	Exon
ENSG00000050748.17	e371330	MAPK9	-0.030047533363477	1.80278610345581	-1.6602715225588	0.0976910040196127	0.370961580337974	-5.19218018340234	0	Exon
ENSG00000144290.16	e162272	SLC4A10	0.0550096884348904	0.250369959708138	1.6602675438433898	0.0976918046374872	0.370961580337974	-5.001700606922889	0	Exon
ENSG00000186998.15	e1126543	EMID1	-0.0804216245311944	-1.2555099698468999	-1.6602661834039398	0.0976920783934183	0.370961580337974	-4.65286509521148	0	Exon
ENSG00000150510.16	e756976	FAM124A	-0.10528699272833	-1.73576501755618	-1.6602481033721999	0.09769571662623198	0.37097122445886105	-4.545094778020251	0	Exon
ENSG00000076356.6	e95686	PLXNA2	0.0553010638717689	-0.47085583176124296	1.66024316112277	0.0976967111707321	0.37097122445886105	-4.84253753915829	0	Exon
ENSG00000162434.11	e42668	JAK1	0.0358184277136753	0.833611942454086	1.6602369641918502	0.0976979582102352	0.370971985905086	-5.08312337277394	0	Exon
ENSG00000156414.18	e805894	TDRD9	0.11115577489144901	-1.45884184591728	1.66023083463086	0.0976991917051147	0.37097269590483395	-4.66145832269661	0	Exon
ENSG00000137171.14	e392726	KLC4	-0.0498955100944048	-0.466559771304523	-1.6602238078248501	0.0977006057743221	0.37097409153913496	-4.83617404900038	0	Exon
ENSG00000164896.19	e478333	FASTK	-0.0418069774554496	0.9095765429091519	-1.6602148488202102	0.0977024087015575	0.3709769636411229	-5.092888343839429	0	Exon
ENSG00000159086.14	e1106978	PAXBP1	-0.059640747772637	-0.67160079570972	-1.66018006258006	0.0977094094041196	0.3709987982514051	-4.7879988906265005	0	Exon
ENSG00000214595.11	e126782	EML6	0.0612678920811873	-0.838770031373267	1.6601680721932701	0.0977118225529823	0.3709987982514051	-4.75726280162433	0	Exon
ENSG00000141198.13	e960581	TOM1L1	0.0695421950085083	-1.50870994725325	1.66016222809752	0.09771299873529199	0.3709987982514051	-4.60350225566666	0	Exon
ENSG00000177706.8	e424438	FAM20C	0.0528933196701812	0.17049281025774501	1.66016152192368	0.0977131408605603	0.3709987982514051	-4.97202255655403	0	Exon
ENSG00000166405.14	e616996	RIC3	0.0318224191324325	1.24405529230326	1.66016027358004	0.0977133921038808	0.3709987982514051	-5.13760419942707	0	Exon
ENSG00000119335.16	e556624	SET	0.0944896970374782	-2.4068034516275496	1.6601327385558	0.0977189339717059	0.371015865784396	-4.423646396292059	0	Exon
ENSG00000167702.11	e523297	KIFC2	-0.0540902223514322	1.78533335201283	-1.66009930630435	0.0977256630906002	0.37103744061726296	-5.1911945673729	0	Exon
ENSG00000276550.4	e808666	HERC2P2	-0.298897211767697	-1.8037331304662299	-1.66009245032574	0.0977270430823404	0.371038706042215	-4.54209749956427	0	Exon
ENSG00000108384.14	e962534	RAD51C	0.044121373306649996	-0.106344211044965	1.66008240049471	0.0977290659704411	0.371040417499758	-4.9186866821673	0	Exon
ENSG00000160408.14	e554508	ST6GALNAC6	0.0648220149128062	-0.365107931658854	1.66007981070008	0.0977295872647218	0.371040417499758	-4.85951429423204	0	Exon
ENSG00000184428.12	e519858	TOP1MT	0.0734404646669977	-1.66120369575393	1.66006177378595	0.0977332179388757	0.37105022770764	-4.56633728166793	0	Exon
ENSG00000198042.10	e493020	MAK16	-0.123316696029976	-3.459075518818	-1.66003906542344	0.0977377890888938	0.3710565273210689	-4.2905264096274	0	Exon
ENSG00000127603.23	e28036	MACF1	0.0336882588908309	1.9227420088790899	1.66003893869307	0.0977378145999582	0.3710565273210689	-5.20906667026063	0	Exon
ENSG00000100296.13	e1127050	THOC5	-0.0449029923129339	-0.0787431034710333	-1.6600372440568	0.0977381557339527	0.3710565273210689	-4.92174283118471	0	Exon
ENSG00000012660.13	e396600	ELOVL5	-0.0683740934202835	0.165643885137692	-1.66003273100522	0.0977390642257852	0.3710565273210689	-4.9647418126523295	0	Exon
ENSG00000259494.1	e847709	MRPL46	0.0294774138689311	1.7924845120862902	1.66001461219686	0.0977427116685195	0.371066400490658	-5.19376019981976	0	Exon
ENSG00000142303.13	e1019263	ADAMTS10	0.10496696023647001	-2.65218711752643	1.65998225341673	0.097749225988739	0.37108376677226096	-4.37755536070396	0	Exon
ENSG00000115020.16	e182059	PIKFYVE	-0.0474019180035366	-0.39251676745453706	-1.6599814895255403	0.0977493797759944	0.37108376677226096	-4.855089868524231	0	Exon
ENSG00000108094.14	e576201	CUL2	-0.0429823901539882	-0.277198369820788	-1.6599646213351202	0.0977527757446079	0.371092684677626	-4.882858622275441	0	Exon
ENSG00000198700.9	e90808	IPO9	0.0296603426554719	4.25097462722238	1.6599355700018998	0.0977586246920078	0.3711067890283279	-5.36003925021105	0	Exon
ENSG00000033170.16	e787987	FUT8	0.141254603259053	-3.64069853624754	1.6599340366211	0.0977589334176085	0.3711067890283279	-4.26810318288972	0	Exon
ENSG00000111077.17	e707071	TNS2	-0.0591698468457565	-0.15965899601147102	-1.65993056807743	0.0977596317651081	0.3711067890283279	-4.900414742310531	0	Exon
ENSG00000105852.10	e454068	PON3	0.113513837105798	-2.30083155391528	1.65992349990752	0.0977610548643163	0.371107538722211	-4.43545385469449	0	Exon
ENSG00000161036.11	e460525	LRWD1	0.0566540765104496	-0.6279289627227089	1.65991918794615	0.0977619230390461	0.371107538722211	-4.80714735106172	0	Exon
ENSG00000127914.16	e452258	AKAP9	0.0405206857269642	0.795698389948457	1.65989126766863	0.0977675446860848	0.37112490445950896	-5.07753373764979	0	Exon
ENSG00000263244.2	e866676		0.0274975582272846	6.41170205395047	1.6598841086948501	0.0977689861613721	0.371126402092563	-5.470301852866559	0	Exon
ENSG00000153956.15	e449939	CACNA2D1	0.0541054473391558	-0.485353891969466	1.6598739599524799	0.0977710296624303	0.371130184930146	-4.84748699711602	0	Exon
ENSG00000149925.17	e880813	ALDOA	-0.0304293171850806	4.63787219452339	-1.65986368508723	0.0977730985938792	0.371134064217196	-5.3801057047771	0	Exon
ENSG00000138600.9	e825724	SPPL2A	0.0593216040877477	-0.9696648371776558	1.65985516070771	0.0977748150768044	0.371136605586382	-4.7274079232851	0	Exon
ENSG00000135775.13	e103079	COG2	-0.0412893309261524	0.330314527588492	-1.65984694067568	0.0977764702987213	0.37113721918434395	-4.99157150487964	0	Exon
ENSG00000134480.13	e339714	CCNH	-0.0349293744415999	1.03343450509344	-1.65984395914254	0.0977770706789452	0.37113721918434395	-5.1083666439314	0	Exon
ENSG00000134262.12	e57887	AP4B1	0.0553918704176161	-1.03028320695509	1.6598057188404598	0.0977847712483621	0.371161023915072	-4.71666189994762	0	Exon
ENSG00000113805.8	e235047	CNTN3	0.0949838991118085	-1.46826747584683	1.65980029207457	0.0977858640926301	0.371161023915072	-4.62039808166591	0	Exon
ENSG00000161082.12	e1011318	CELF5	-0.0599305385028125	3.84260353216001	-1.6597972176472398	0.0977864832263716	0.371161023915072	-5.33730181650377	0	Exon
ENSG00000025434.18	e630959	NR1H3	-0.08145083752204901	-1.78276823024954	-1.6597882290082402	0.0977882933928091	0.371163920416193	-4.53602606190396	0	Exon
ENSG00000072274.12	e272380	TFRC	-0.0669151539671413	0.29255365417337603	-1.65976405393558	0.0977931619946055	0.3711784252867679	-4.9905955581887405	0	Exon
ENSG00000187838.16	e920021	TMEM256-PLSCR3	-0.0524393434270557	-0.512846544942367	-1.65975458053531	0.0977950698894111	0.37118169246807003	-4.824951673259241	0	Exon
ENSG00000049323.15	e120093	LTBP1	0.0896362106125048	-1.63698933095601	1.65972684079936	0.0978006567033899	0.37119892278661104	-4.5796215230605	0	Exon
ENSG00000107736.19	e585509	CDH23	0.19107884803430103	-3.2875861649627103	1.6597056844607698	0.0978049177858456	0.37121112102309994	-4.2993784457504605	0	Exon
ENSG00000099954.18	e1117259	CECR2	0.0567009972579804	-0.639340468229215	1.65969636539123	0.0978067947799768	0.371214270469492	-4.79712611490344	0	Exon
ENSG00000204256.12	e386415	BRD2	-0.076838767960119	-1.7151671496276102	-1.6596538693721297	0.097815354453458	0.371242782906146	-4.54782843123926	0	Exon
ENSG00000096060.14	e389040	FKBP5	0.117722111668612	-0.7433129914025359	1.65964077582579	0.0978179919152734	0.37124881815061606	-4.799397135613599	0	Exon
ENSG00000165548.10	e794782	TMEM63C	0.0723152015244133	-1.42286867826096	1.6596184847938897	0.0978224821780538	0.37124938134509006	-4.6357073051825	0	Exon
ENSG00000143970.16	e115385	ASXL2	-0.0341437145601006	1.05992565343103	-1.65961738823621	0.0978227030708013	0.37124938134509006	-5.116418111301201	0	Exon
ENSG00000205683.11	e790893	DPF3	-0.04233255443553299	0.474513838101379	-1.6596053713466599	0.0978251238030037	0.37124938134509006	-5.02255360821748	0	Exon
ENSG00000111530.12	e718966	CAND1	0.0262411947169934	2.52839900940218	1.6596034506959	0.0978255107113322	0.37124938134509006	-5.2561158371441605	0	Exon
ENSG00000071462.11	e445053	WBSCR22	-0.0417654955209157	0.282675200691311	-1.6596018217018798	0.0978258388674017	0.37124938134509006	-4.99065485383877	0	Exon
ENSG00000120278.15	e418174	PLEKHG1	0.0915353989888153	-1.90840742503132	1.65960008515974	0.0978261886896973	0.37124938134509006	-4.51464231061477	0	Exon
ENSG00000254858.9	e1034726	MPV17L2	-0.0891442087690592	-2.20065765636223	-1.6595984472406202	0.0978265186455379	0.37124938134509006	-4.44751115257089	0	Exon
ENSG00000254858.9	e1034729	MPV17L2	-0.0891442087690592	-2.20065765636223	-1.6595984472406202	0.0978265186455379	0.37124938134509006	-4.44751115257089	0	Exon
ENSG00000107186.16	e527352	MPDZ	-0.0469519071703039	1.9349276452526798	-1.65959028474491	0.0978281629788311	0.371249778206181	-5.20817863497425	0	Exon
ENSG00000127914.16	e452464	AKAP9	0.0418043168029876	0.940888946399553	1.6595790846089598	0.0978304192802891	0.371249778206181	-5.1029077799938	0	Exon
ENSG00000111642.14	e683405	CHD4	-0.0330004638018241	2.2784915449859398	-1.65957441238875	0.0978313605256031	0.371249778206181	-5.23894482858485	0	Exon
ENSG00000121753.12	e22683	ADGRB2	0.0446526832949146	1.90645536668623	1.6595740379576698	0.0978314359571865	0.371249778206181	-5.205925560915571	0	Exon
ENSG00000188352.12	e529161	FOCAD	0.0391884244897965	1.2357307365583798	1.65957193462777	0.0978318596875811	0.371249778206181	-5.13169663109265	0	Exon
ENSG00000132613.14	e900582	MTSS1L	-0.0474958163624991	2.56974397199031	-1.6595641381621298	0.0978334303524969	0.3712502596262571	-5.25811650220529	0	Exon
ENSG00000083845.8	e1076818	RPS5	0.0419537364571817	1.83852593661512	1.6595609078082298	0.0978340811409407	0.3712502596262571	-5.19759655768313	0	Exon
ENSG00000132330.16	e195879	SCLY	0.13219315630147302	-3.45137719339421	1.65953984506742	0.0978383245346332	0.37126238770951203	-4.27976226463691	0	Exon
ENSG00000214331.8	e902516		-0.09515617929213199	0.0410474691462401	-1.659528736671	0.0978405625411789	0.371263820575693	-4.94155807855376	0	Exon
ENSG00000115641.18	e146289	FHL2	-0.0715928928644442	-0.8078333046795491	-1.6595223755428898	0.0978418441349597	0.371263820575693	-4.76748680228084	0	Exon
ENSG00000115641.18	e146295	FHL2	-0.0715928928644442	-0.8078333046795491	-1.6595223755428898	0.0978418441349597	0.371263820575693	-4.76748680228084	0	Exon
ENSG00000141837.19	e1026939	CACNA1A	0.0524467459658546	0.00592238698214978	1.65950826394499	0.0978446872850413	0.37127063478487604	-4.94236413072824	0	Exon
ENSG00000092439.13	e825586	TRPM7	0.0429613451141006	-0.222207631856394	1.6595017388352502	0.0978460019612834	0.371271649132384	-4.89030891897147	0	Exon
ENSG00000179152.19	e215789	TCAIM	0.0337313322564368	2.2236247531577598	1.6594846363843199	0.0978494478228241	0.3712747169374221	-5.23302894806499	0	Exon
ENSG00000145996.11	e376511	CDKAL1	-0.0398467688962143	0.22925273606253	-1.65947858763605	0.0978506665690524	0.3712747169374221	-4.978726328817269	0	Exon
ENSG00000130787.13	e742571	HIP1R	-0.0619284341001423	0.135149396971405	-1.6594781854945502	0.0978507475959069	0.3712747169374221	-4.961550878266991	0	Exon
ENSG00000178125.14	e501787	PPP1R42	0.193953890977882	-2.8482679371352404	1.65947329599818	0.0978517327771019	0.3712747169374221	-4.36096433390108	0	Exon
ENSG00000160460.15	e1050818	SPTBN4	-0.0614575439305489	-0.8977140487667729	-1.6594717351255102	0.0978520472779173	0.3712747169374221	-4.741661026286	0	Exon
ENSG00000114120.11	e252928	SLC25A36	0.0930055676693452	-2.76550012157049	1.65945205011877	0.0978560136868546	0.37128579239397896	-4.35754787544357	0	Exon
ENSG00000149084.12	e627732	HSD17B12	-0.0530562717090806	1.15846459516729	-1.6594448339275603	0.0978574677377256	0.371287335313529	-5.12513340073107	0	Exon
ENSG00000106648.13	e479182	GALNTL5	0.167459866720486	-3.14162892807838	1.65943304561387	0.0978598431011751	0.37128769372662107	-4.34249592561073	0	Exon
ENSG00000080709.14	e345081	KCNN2	0.0880426718662946	-0.995805454159857	1.6594311604745902	0.09786022296394699	0.37128769372662107	-4.729236275141679	0	Exon
ENSG00000132692.18	e74876	BCAN	-0.0490625202882963	2.95522038828572	-1.6594179596527299	0.0978628830131599	0.37128769372662107	-5.2851182329812	0	Exon
ENSG00000161654.9	e950257	LSM12	-0.0624773226917908	-1.01332585458048	-1.65941317778653	0.0978638466037967	0.37128769372662107	-4.70852497246792	0	Exon
ENSG00000161654.9	e950262	LSM12	-0.0624773226917908	-1.01332585458048	-1.65941317778653	0.0978638466037967	0.37128769372662107	-4.70852497246792	0	Exon
ENSG00000161654.9	e950270	LSM12	-0.0624773226917908	-1.01332585458048	-1.65941317778653	0.0978638466037967	0.37128769372662107	-4.70852497246792	0	Exon
ENSG00000107242.17	e536899	PIP5K1B	-0.0980841770174939	-2.3159852120880697	-1.65939588438331	0.09786733144936001	0.37129459652854496	-4.43741495971753	0	Exon
ENSG00000084754.10	e115509	HADHA	-0.0370024545693622	1.4800441324268	-1.65939375338148	0.0978677608808204	0.37129459652854496	-5.16154924345828	0	Exon
ENSG00000007202.14	e933981	KIAA0100	0.0297560382657243	1.28221896275934	1.6593832829733899	0.0978698708599726	0.37129595865136794	-5.1420044437047006	0	Exon
ENSG00000129696.12	e492965	TTI2	-0.0814837537750198	-2.2463816343801	-1.6593798901596102	0.0978705545819677	0.37129595865136794	-4.44684223857498	0	Exon
ENSG00000100865.14	e804270	CINP	-0.0481410841227076	-0.16455755351484197	-1.6593749871031398	0.0978715426558003	0.37129595865136794	-4.90128064644306	0	Exon
ENSG00000006712.14	e1048990	PAF1	-0.0358529897874649	0.8547538595513741	-1.65937118131867	0.0978723096106817	0.37129595865136794	-5.0850708135308	0	Exon
ENSG00000167778.8	e707108	SPRYD3	0.0506830750072616	2.3847338545306602	1.6593601483005402	0.0978745330499965	0.371299655905072	-5.248958165703121	0	Exon
ENSG00000213619.9	e631938	NDUFS3	0.0408462157113612	2.6613806241101203	1.65935595032375	0.0978753790618436	0.371299655905072	-5.261697338505809	0	Exon
ENSG00000106290.14	e457070	TAF6	-0.0360048851229991	1.13962074208166	-1.659348476267	0.0978768853115978	0.371301396447945	-5.1240201502371105	0	Exon
ENSG00000103254.9	e855787	FAM173A	-0.0812896482831038	-1.61697091473078	-1.65934010760844	0.0978785718728911	0.371303820968076	-4.57403901516494	0	Exon
ENSG00000196689.11	e913986	TRPV1	-0.0902435852896033	-2.30840591487359	-1.6593237221111798	0.0978818741596563	0.371310641416794	-4.43491205793788	0	Exon
ENSG00000114098.17	e251786	ARMC8	0.0410888017133556	0.14127132492300798	1.65932079184704	0.0978824647262229	0.371310641416794	-4.9687824717749605	0	Exon
ENSG00000183117.18	e482156	CSMD1	-0.0714763619932816	-1.6531316369980702	-1.65930175952577	0.0978863005771703	0.37131916602155	-4.58340464105439	0	Exon
ENSG00000177565.16	e262095	TBL1XR1	0.0370382451844959	1.03902011112625	1.6592977346955902	0.097887111773155	0.37131916602155	-5.11080709689002	0	Exon
ENSG00000084636.17	e22442	COL16A1	-0.0874957340392979	-0.888130924455592	-1.65929405013331	0.0978878543935959	0.37131916602155	-4.73876883887701	0	Exon
ENSG00000099330.8	e1032585	OCEL1	-0.0611917346588261	-0.303174455786538	-1.65928726306497	0.0978892223333654	0.371320374704125	-4.874507830851191	0	Exon
ENSG00000129422.14	e485399	MTUS1	0.0427089033783986	3.35248413525664	1.65928207494621	0.0978902680137379	0.371320374704125	-5.31031391050039	0	Exon
ENSG00000142208.15	e806302	AKT1	0.0217776414721276	3.5939362605457004	1.65925657114128	0.09789540850983	0.371335900245119	-5.32487566984321	0	Exon
ENSG00000177030.16	e609733	DEAF1	0.165466667416351	-3.29584563059482	1.65924894403895	0.0978969458554357	0.37133775816513104	-4.3065478445344905	0	Exon
ENSG00000164818.15	e424600	DNAAF5	0.0753092938275141	-1.7653281248619	1.65921036359907	0.0979047225614993	0.37136328261958296	-4.54052824066966	0	Exon
ENSG00000125166.12	e892629	GOT2	-0.0293907492432393	2.33175708843522	-1.65918189122257	0.0979104620907589	0.37138107937684794	-5.240455135801611	0	Exon
ENSG00000130413.15	e617100	STK33	0.0977956411213378	-0.9482904503400851	1.6591671847909701	0.0979134267538647	0.371386431218723	-4.735233598591231	0	Exon
ENSG00000135407.10	e716869	AVIL	-0.13931011886067698	-3.27870942400603	-1.6591603136496398	0.0979148119289186	0.371386431218723	-4.30458552689363	0	Exon
ENSG00000185658.13	e1110333	BRWD1	0.0426228921968586	0.42903422855046003	1.65915930096554	0.0979150160804284	0.371386431218723	-5.022584105800981	0	Exon
ENSG00000198838.13	e812958	RYR3	0.0477619011683849	0.6344473320071109	1.65915165210805	0.0979165580588008	0.37138830605043893	-5.05463604514005	0	Exon
ENSG00000198795.10	e993098	ZNF521	0.0929082492730618	-2.5152119066755	1.65913405021844	0.0979201066017122	0.371397791471394	-4.395945490952871	0	Exon
ENSG00000163389.10	e242167	POGLUT1	-0.0538485348040507	-0.31902436311837	-1.65910210652346	0.0979265467176614	0.371418243919563	-4.86809929602141	0	Exon
ENSG00000157637.12	e981458	SLC38A10	0.113779226022975	-3.26987833134386	1.6590943197831003	0.0979281166411157	0.37142022434039	-4.30163333262987	0	Exon
ENSG00000117475.13	e81603	BLZF1	0.0467389939422296	0.0805905572838443	1.65908487572959	0.0979300207308062	0.371423472125736	-4.95455150321387	0	Exon
ENSG00000174099.10	e718424	MSRB3	0.0413910067196853	3.07039118861462	1.6590672272470701	0.0979335790593759	0.371428542786456	-5.29367731097464	0	Exon
ENSG00000112651.11	e392875	MRPL2	0.0605268691910946	-1.25920500261995	1.65906530622978	0.0979339663856615	0.371428542786456	-4.6741073423320305	0	Exon
ENSG00000182240.15	e1111178	BACE2	-0.12416693379822301	-2.9401120004201298	-1.6590605729419898	0.0979349207429467	0.371428542786456	-4.32950924917445	0	Exon
ENSG00000185507.19	e609468	IRF7	-0.136224356176697	-3.35175265711838	-1.65904439251024	0.0979381832066426	0.371428542786456	-4.28754674328267	0	Exon
ENSG00000119772.16	e114918	DNMT3A	-0.0484955953207448	-0.0900696595995942	-1.6590406674946	0.0979389342946376	0.371428542786456	-4.9186046503656	0	Exon
ENSG00000110200.8	e652586	ANAPC15	-0.0458823625642317	-0.134360568083576	-1.6590324066057198	0.0979405999831804	0.371428542786456	-4.91277628451225	0	Exon
ENSG00000141562.17	e984747	NARF	-0.11639873767801401	-3.0560056590721	-1.65903183401496	0.0979407154386516	0.371428542786456	-4.31788041712594	0	Exon
ENSG00000105976.14	e465813	MET	-0.225212982020919	-3.50589584348538	-1.6590300025673	0.0979410847269614	0.371428542786456	-4.28057372152419	0	Exon
ENSG00000123240.16	e569794	OPTN	-0.0654137148454489	-1.11661423736619	-1.65902666169764	0.09794175837404599	0.371428542786456	-4.68804004837338	0	Exon
ENSG00000214021.15	e202609	TTLL3	-0.07234114715603099	-0.91047236841494	-1.65902222019151	0.0979426539572888	0.371428542786456	-4.736788919776321	0	Exon
ENSG00000258947.6	e910127	TUBB3	-0.0602078578847248	1.6184244754206698	-1.6590135581308703	0.0979444005900894	0.371428542786456	-5.174397339594	0	Exon
ENSG00000155761.13	e59501	SPAG17	0.260597289954152	-3.87717794539198	1.6590088737356699	0.0979453451700009	0.371428542786456	-4.26025040534129	0	Exon
ENSG00000112977.15	e322224	DAP	0.0715109946447872	-1.59738357710794	1.6590060164384899	0.0979459213302539	0.371428542786456	-4.58739522517833	0	Exon
ENSG00000153291.15	e395058	SLC25A27	0.0522259715075218	0.30077998966006103	1.6590050189293701	0.0979461224738175	0.371428542786456	-4.99845214264031	0	Exon
ENSG00000124508.16	e377912	BTN2A2	0.111147419499797	-2.72905480877379	1.65899998246404	0.0979471380611523	0.371428542786456	-4.36996389455582	0	Exon
ENSG00000246889.2	e651181		0.11164898940564599	-2.82661870076553	1.65899161059662	0.0979488262404823	0.371428542786456	-4.34991309035468	0	Exon
ENSG00000070061.14	e546747	IKBKAP	0.0344327730262604	1.9622923547919	1.65898520139889	0.0979501186650538	0.371428542786456	-5.2121301477015	0	Exon
ENSG00000172053.16	e221312	QARS	-0.0376070450264127	0.573829915962383	-1.65898470866839	0.0979502180254833	0.371428542786456	-5.04131567024919	0	Exon
ENSG00000161800.12	e703415	RACGAP1	0.0384925865108579	1.3217028209853001	1.6589792787586901	0.0979513129867138	0.37142872162955	-5.14461399414889	0	Exon
ENSG00000158856.17	e487554	DMTN	-0.0500205202120644	2.2034306039991405	-1.65897111233144	0.0979529597952448	0.37143099303642696	-5.23005594007355	0	Exon
ENSG00000135506.15	e716444	OS9	-0.0287011077953482	1.61047925625176	-1.6589453158684	0.0979581619510183	0.37144588565785497	-5.17941430214496	0	Exon
ENSG00000197124.11	e1037688	ZNF682	-0.0806896059425698	-1.7348267200783203	-1.65891883584293	0.0979635021855683	0.37144588565785497	-4.553198372875389	0	Exon
ENSG00000197124.11	e1037712	ZNF682	-0.0806896059425698	-1.7348267200783203	-1.65891883584293	0.0979635021855683	0.37144588565785497	-4.553198372875389	0	Exon
ENSG00000197124.11	e1037721	ZNF682	-0.0806896059425698	-1.7348267200783203	-1.65891883584293	0.0979635021855683	0.37144588565785497	-4.553198372875389	0	Exon
ENSG00000197124.11	e1037732	ZNF682	-0.0806896059425698	-1.7348267200783203	-1.65891883584293	0.0979635021855683	0.37144588565785497	-4.553198372875389	0	Exon
ENSG00000135541.20	e414665	AHI1	0.0542910877754923	0.7568184268952359	1.6589104661020802	0.097965190162245	0.37144588565785497	-5.07380703290836	0	Exon
ENSG00000179912.20	e715085	R3HDM2	0.0361121007848698	0.879708688953501	1.6589103236382499	0.0979652188939956	0.37144588565785497	-5.08959264839912	0	Exon
ENSG00000135052.16	e540713	GOLM1	0.0497238296402313	1.00494216229126	1.65890398947413	0.0979664963593072	0.37144588565785497	-5.10982522780016	0	Exon
ENSG00000174799.10	e289547	CEP135	0.0950411214689316	-2.6457393607339	1.6588985899349198	0.0979675853413312	0.37144588565785497	-4.3748895558522305	0	Exon
ENSG00000130477.15	e1033749	UNC13A	-0.0636677391787696	-0.506419604332096	-1.6588954414966202	0.09796822032457302	0.37144588565785497	-4.84659533684916	0	Exon
ENSG00000163818.16	e216729	LZTFL1	0.0477737710128742	-0.0706128928501247	1.65889448339766	0.0979684135565147	0.37144588565785497	-4.9291722887348	0	Exon
ENSG00000137145.20	e528742	DENND4C	0.0408598594554469	0.136217439949395	1.6588496647358901	0.09797745304483099	0.371475229875947	-4.965256119359389	0	Exon
ENSG00000100714.15	e787288	MTHFD1	0.0475240578786875	0.4442114849562321	1.6588457188780201	0.0979782489180401	0.371475229875947	-5.027255993676981	0	Exon
ENSG00000175899.14	e687065	A2M	-0.0679428049952011	1.46141396859223	-1.65882022312396	0.0979833914957745	0.37149075418062	-5.163401733759541	0	Exon
ENSG00000115504.14	e129342	EHBP1	0.0378413680961664	0.9369662511460709	1.65881461048659	0.0979845236123301	0.371491073195615	-5.09953873076521	0	Exon
ENSG00000132670.20	e1078875	PTPRA	-0.067360094053899	-1.25629816637844	-1.65878947950315	0.0979895928734761	0.37150422185933	-4.65529168144879	0	Exon
ENSG00000100852.12	e776764	ARHGAP5	-0.0354672790636304	1.89160273032471	-1.65878702630855	0.0979900877274615	0.37150422185933	-5.20316311691409	0	Exon
ENSG00000141522.11	e982446	ARHGDIA	-0.0442922713834253	1.3041822344949	-1.6587769094274099	0.0979921285076293	0.37150455920716596	-5.1479295354783305	0	Exon
ENSG00000163481.7	e186298	RNF25	-0.0696134380153321	-1.5771718370543502	-1.6587730709351998	0.0979929028183022	0.37150455920716596	-4.58939436137106	0	Exon
ENSG00000177565.16	e262159	TBL1XR1	0.0356234329670326	0.716050321245077	1.65877099915883	0.0979933207444796	0.37150455920716596	-5.064227168504179	0	Exon
ENSG00000122912.14	e583796	SLC25A16	0.0423723169474705	0.91434603294691	1.65875363267376	0.0979968240305073	0.37151386734885206	-5.08948765554524	0	Exon
ENSG00000158747.13	e13933	NBL1	-0.0467561706342211	1.56776130419498	-1.65874710841957	0.0979981401735987	0.371514883744766	-5.17483072615502	0	Exon
ENSG00000132471.11	e975052	WBP2	-0.0268105621756939	4.737140675244491	-1.6587281976844999	0.0980019551316328	0.371517719282526	-5.3873087258890795	0	Exon
ENSG00000050555.17	e558621	LAMC3	-0.12451473877445698	-3.24780452990211	-1.6587261057912799	0.0980023771471279	0.371517719282526	-4.29427012120452	0	Exon
ENSG00000164944.11	e507719	KIAA1429	0.0285959967367266	1.2991392267078798	1.6587250402874398	0.0980025921008826	0.371517719282526	-5.14547704462103	0	Exon
ENSG00000132613.14	e900589	MTSS1L	-0.0553780647386012	2.51511255585594	-1.6587226202018501	0.09800308032810699	0.371517719282526	-5.2557084661452595	0	Exon
ENSG00000172500.12	e645564	FIBP	-0.0377891066043765	1.35863811806429	-1.6586963594082	0.0980083782969048	0.371522190976359	-5.148327714167549	0	Exon
ENSG00000160818.16	e74745	GPATCH4	0.0827353325421795	-2.01762791261158	1.6586958582605	0.0980084794028937	0.371522190976359	-4.51055121056492	0	Exon
ENSG00000138738.10	e306264	PRDM5	-0.11633085875154901	-2.67612728399114	-1.65869245161121	0.0980091666928082	0.371522190976359	-4.36364607418534	0	Exon
ENSG00000169231.13	e71522	THBS3	-0.0792971225965705	-1.8464746617263401	-1.6586924414245803	0.0980091687479619	0.371522190976359	-4.52574803884679	0	Exon
ENSG00000069667.15	e830266	RORA	0.0410499080960412	1.2214993297193302	1.65868942266064	0.0980097777854277	0.371522190976359	-5.13883586956908	0	Exon
ENSG00000143369.14	e65291	ECM1	-0.12397243357452499	-3.17876115681704	-1.6586856035773603	0.0980105482921569	0.371522190976359	-4.30047985987092	0	Exon
ENSG00000144674.16	e211926	GOLGA4	0.0313019289889825	1.53069056635639	1.6586701969954198	0.0980136566463358	0.371530000708709	-5.17229180470175	0	Exon
ENSG00000047249.16	e498890	ATP6V1H	0.0384459638516309	1.74489073262095	1.65866225834901	0.0980152583384155	0.37153024528514506	-5.18759825555498	0	Exon
ENSG00000156787.16	e514178	TBC1D31	0.0816269119926393	-1.94922350502435	1.65865948774441	0.0980158173373246	0.37153024528514506	-4.51410210149061	0	Exon
ENSG00000136859.9	e553112	ANGPTL2	-0.10404058765721699	-2.01672549649703	-1.65864221445614	0.0980193024643837	0.371539482828134	-4.49704539203244	0	Exon
ENSG00000198730.7	e619045	CTR9	-0.0486270510949827	-0.233017608141145	-1.65862873117641	0.0980220229733794	0.37154034697921	-4.896484139788	0	Exon
ENSG00000111052.7	e723604	LIN7A	-0.0833082387609295	-1.8481304593793202	-1.6586244723030799	0.0980228822949348	0.37154034697921	-4.5329714107043495	0	Exon
ENSG00000140022.9	e796124	STON2	0.0525370953297804	1.7468154044954398	1.6586224156964198	0.0980232972628172	0.37154034697921	-5.194478102707531	0	Exon
ENSG00000125356.6	e1167567	NDUFA1	0.0283455574653065	3.2662944701106804	1.6586164501822502	0.0980245009510197	0.37154034697921	-5.30443402641664	0	Exon
ENSG00000182979.17	e807280	MTA1	-0.0604159777783429	0.793984715744473	-1.6586151117735402	0.0980247710092969	0.37154034697921	-5.07607502563375	0	Exon
ENSG00000125107.17	e892397	CNOT1	0.0299589170076603	1.2431216827601799	1.6586096432297	0.09802587443444999	0.3715405566248529	-5.13879435915692	0	Exon
ENSG00000144290.16	e162284	SLC4A10	0.0672967183386519	-0.25275688593469603	1.6586029567661797	0.0980272236210474	0.371541697748318	-4.9151041678248495	0	Exon
ENSG00000132436.11	e441099	FIGNL1	-0.0933273769014115	-2.69857022312154	-1.6585622114820502	0.0980354454775702	0.371561449024498	-4.37041050568355	0	Exon
ENSG00000103351.12	e863077	CLUAP1	0.0335576620764615	2.49840302115785	1.65855991581586	0.0980359087289386	0.371561449024498	-5.25696188094508	0	Exon
ENSG00000068831.18	e641820	RASGRP2	-0.0532647341907508	-0.06770032432541001	-1.65855480775242	0.0980369395111368	0.371561449024498	-4.92929390369071	0	Exon
ENSG00000118518.15	e410923	RNF146	-0.0277583069640651	2.04879061183446	-1.6585522226025502	0.0980374611850381	0.371561449024498	-5.220360586535981	0	Exon
ENSG00000167601.11	e1052073	AXL	0.0796187545084239	-1.18636459755282	1.65855115986353	0.0980376756425783	0.371561449024498	-4.67864880220531	0	Exon
ENSG00000177076.5	e528908	ACER2	-0.15425024030455803	-2.99525624449827	-1.6585449080422199	0.0980389372489435	0.37156225792706	-4.33141684844951	0	Exon
ENSG00000167721.10	e913091	TSR1	-0.042811295241825	-0.0683449673203499	-1.65853249504601	0.0980414422079842	0.37156777900119	-4.924896617393769	0	Exon
ENSG00000132471.11	e975028	WBP2	-0.0267968477175766	4.737645059904019	-1.6585272607563302	0.098042498509946	0.37156780974285797	-5.38766089534211	0	Exon
ENSG00000171587.14	e1111016	DSCAM	-0.122909458740854	-2.9939489825590098	-1.6585089357522198	0.0980461966457798	0.37157095528227096	-4.33245570851644	0	Exon
ENSG00000273492.5	e1105411		0.0969907236272919	-2.20926058581084	1.65850719284404	0.09804654838474301	0.37157095528227096	-4.45720728693205	0	Exon
ENSG00000135299.16	e404204	ANKRD6	0.0459961494936563	1.56820849303006	1.65850308642702	0.0980473771110402	0.37157095528227096	-5.17668951651049	0	Exon
ENSG00000115053.15	e191976	NCL	-0.0256840276840529	4.31391322259893	-1.65850237198627	0.0980475212946905	0.37157095528227096	-5.36513830447102	0	Exon
ENSG00000240303.7	e249770	ACAD11	0.0461608890450903	0.18206821053243	1.65847693831487	0.0980526542587879	0.371583729940586	-4.974515406767679	0	Exon
ENSG00000091127.13	e462647	PUS7	-0.0547191154098353	-0.7462993097463689	-1.6584752814433998	0.0980529886521921	0.371583729940586	-4.77463575245844	0	Exon
ENSG00000167862.9	e972236	MRPL58	-0.0561781625463194	-0.5827721359354351	-1.65845404940448	0.0980572738294232	0.37159599659429	-4.81418696789016	0	Exon
ENSG00000144893.12	e256180	MED12L	0.056733066022035004	-1.0545158422641299	1.65842212635309	0.09806371701349301	0.37161311005430603	-4.7070286493341	0	Exon
ENSG00000235370.6	e846315	DNM1P51	0.136720111711237	-3.27213937082775	1.65842128719264	0.0980638863898897	0.37161311005430603	-4.30455469904437	0	Exon
ENSG00000005156.11	e938750	LIG3	-0.11023916201245901	-3.11247672194592	-1.65840339627103	0.0980674975547234	0.371619934253568	-4.31890569818237	0	Exon
ENSG00000174748.18	e208247	RPL15	0.0263764919389087	5.39722179333233	1.6584019777284598	0.0980677838827717	0.371619934253568	-5.42185238975091	0	Exon
ENSG00000168488.18	e878471	ATXN2L	0.0973268946911709	-2.6162273435053898	1.65839408967473	0.0980693760721333	0.371621995114009	-4.38757824029094	0	Exon
ENSG00000198837.9	e68877	DENND4B	-0.139749604118339	-3.44553119257837	-1.65837420195692	0.0980733904639865	0.371630225139044	-4.2738033609621295	0	Exon
ENSG00000126456.15	e1064463	IRF3	-0.05569715296048001	-0.31551985877556105	-1.6583715221300601	0.0980739314046616	0.371630225139044	-4.87007676346356	0	Exon
ENSG00000143624.13	e68504	INTS3	0.0472194451742012	-0.195912936262157	1.65836281986104	0.0980756880313957	0.371630225139044	-4.9004307496578	0	Exon
ENSG00000141252.19	e910985	VPS53	-0.13850271997330998	-3.5737175222716098	-1.65836255545154	0.0980757414050883	0.371630225139044	-4.26651757205988	0	Exon
ENSG00000132475.9	e974793	H3F3B	-0.0483720090890717	2.88160637865457	-1.6583345346420901	0.0980813978167975	0.37164768583341296	-5.283580378951361	0	Exon
ENSG00000123091.4	e36359	RNF11	0.0255857699120167	2.862727249443	1.65831237283943	0.09808587168727699	0.371660665345466	-5.28148411394879	0	Exon
ENSG00000105176.17	e1039314	URI1	-0.0295845795260529	2.96475068964961	-1.65830524463285	0.0980873107147966	0.371662145271551	-5.2865134175035395	0	Exon
ENSG00000175061.17	e926950	LRRC75A-AS1	0.0346751545059928	3.71643366691818	1.65828952681115	0.0980904838557857	0.371669999804971	-5.33250112412076	0	Exon
ENSG00000198860.11	e87173	TSEN15	-0.043175392101748	0.6218983003438571	-1.6582804139364902	0.0980923236163602	0.371669999804971	-5.0470298804267	0	Exon
ENSG00000035681.7	e499893	NSMAF	-0.0901391630945119	-2.4796682329637303	-1.6582793962116298	0.0980925290823412	0.371669999804971	-4.40283796163573	0	Exon
ENSG00000221926.11	e926010	TRIM16	0.10376779109279599	-2.5842353584401603	1.65826726762057	0.0980949777204687	0.37167530491503	-4.38595890510729	0	Exon
ENSG00000078237.6	e681620	TIGAR	0.0697287243024913	-1.4204309301797602	1.6582496046189699	0.0980985437869959	0.3716833066330879	-4.63361218194988	0	Exon
ENSG00000272635.1	e1038954		0.15911481714911999	-3.6529378319808	1.65824032045971	0.0981004182512944	0.3716833066330879	-4.27530359634586	0	Exon
ENSG00000114346.13	e261663	ECT2	-0.0779155083036381	-1.84095287833384	-1.65823577570614	0.0981013358438611	0.3716833066330879	-4.53670602172112	0	Exon
ENSG00000106823.12	e542550	ECM2	0.143723462222474	-0.334652194585095	1.6582330710449698	0.0981018819222795	0.3716833066330879	-4.8820276362313395	0	Exon
ENSG00000090447.11	e863609	TFAP4	-0.0554898946362177	-0.0507094465085913	-1.6582308410416398	0.0981023321678255	0.3716833066330879	-4.92796573600926	0	Exon
ENSG00000107404.18	e2022	DVL1	-0.0446703413202809	0.729781321756412	-1.6582171955104599	0.0981050872848548	0.371689772414302	-5.06673313439629	0	Exon
ENSG00000119559.15	e1008876	C19orf25	-0.0845251479442404	-2.25045206854523	-1.65821163017275	0.0981062109787297	0.37169005716662196	-4.44442471597205	0	Exon
ENSG00000188227.12	e1045711	ZNF793	0.133721914792608	-3.4651327547126	1.6582006599284398	0.0981084260041611	0.3716944765415329	-4.27884756800235	0	Exon
ENSG00000123600.18	e166674	METTL8	-0.10455616236211099	-2.84582724128675	-1.65818098847361	0.0981123980100113	0.371705552262858	-4.33844292885217	0	Exon
ENSG00000187240.13	e663336	DYNC2H1	0.0586615880202441	-0.534404855949162	1.65816227975934	0.0981161757416004	0.37171444406867205	-4.82953393902269	0	Exon
ENSG00000073417.14	e846789	PDE8A	-0.050376798067961	0.49025221998192897	-1.6581584678394	0.0981169454726371	0.37171444406867205	-5.02248722994326	0	Exon
ENSG00000164741.14	e484804	DLC1	-0.0639980242952944	-0.7932036519831871	-1.65815378619352	0.0981178908317861	0.37171444406867205	-4.75998753279192	0	Exon
ENSG00000105976.14	e465816	MET	-0.19382860107321803	-2.8332945257103397	-1.65814267333192	0.0981201348678796	0.371716481699113	-4.35971255532008	0	Exon
ENSG00000146576.12	e428069	C7orf26	-0.0700761779508947	-1.67706012458251	-1.6581398647520802	0.098120702014952	0.371716481699113	-4.55916704903188	0	Exon
ENSG00000204427.11	e382698	ABHD16A	-0.0433081519029787	0.33376834336376	-1.65813554405224	0.0981215745152295	0.371716481699113	-5.004071866385059	0	Exon
ENSG00000123977.9	e190539	DAW1	0.11810055351922401	-2.47921200887805	1.6581255555375098	0.0981235915692027	0.371718976807798	-4.43741899144869	0	Exon
ENSG00000106479.10	e477203	ZNF862	-0.0652283412916884	-1.35777764323512	-1.6581218969639098	0.0981243303800999	0.371718976807798	-4.631081451181879	0	Exon
ENSG00000105357.15	e1066286	MYH14	-0.0605228447872394	-0.660051018456629	-1.65810201666516	0.0981283450777063	0.371730212927147	-4.78963947855779	0	Exon
ENSG00000106278.11	e466938	PTPRZ1	0.0554653874061567	2.42670251180826	1.65809485844047	0.0981297906670872	0.37173171660367793	-5.25246177446334	0	Exon
ENSG00000129595.12	e344492	EPB41L4A	-0.100086912690334	-1.9534136284364798	-1.6580788622878602	0.0981330211203343	0.37173833156156005	-4.50118873900081	0	Exon
ENSG00000072201.13	e288766	LNX1	-0.0564940668576728	1.31405425358497	-1.6580758264276	0.0981336342276803	0.37173833156156005	-5.13994740623125	0	Exon
ENSG00000168010.10	e653800	ATG16L2	-0.0937432635436688	-1.9116203234088103	-1.65805418348589	0.09813800521832099	0.371750916646896	-4.51956194092939	0	Exon
ENSG00000184584.12	e354294	TMEM173	-0.0648767127149101	-0.7114414800692072	-1.65803534302179	0.0981418103500141	0.37176023951831	-4.79510091615066	0	Exon
ENSG00000154096.13	e672468	THY1	-0.060051924888697	4.951069972386501	-1.65803161242824	0.0981425638168117	0.37176023951831	-5.400715967247749	0	Exon
ENSG00000185046.18	e728033	ANKS1B	0.0595768044110369	-1.2518050874938702	1.6580233998018	0.0981442225347202	0.371762522694968	-4.67410354557479	0	Exon
ENSG00000065183.15	e59484	WDR3	0.037195480729516	1.49667503681725	1.65801824315954	0.0981452640418801	0.371762522694968	-5.16688846587639	0	Exon
ENSG00000164050.12	e218854	PLXNB1	-0.0464376547657175	0.639182074382711	-1.6580112981133401	0.0981466667739684	0.371763863561149	-5.05275664632034	0	Exon
ENSG00000124508.16	e377896	BTN2A2	0.11104131731504	-2.72843727577636	1.65800589765984	0.0981477575466395	0.37176402275896503	-4.371460969716931	0	Exon
ENSG00000068796.16	e331647	KIF2A	-0.0340759873288042	1.4114463709731	-1.6579921374355302	0.0981505368528458	0.37176826775587296	-5.1589180946304	0	Exon
ENSG00000172915.18	e752126	NBEA	0.0444118479234345	1.62768618919499	1.6579852330662	0.0981519314292221	0.37176826775587296	-5.17880315289398	0	Exon
ENSG00000204427.11	e382693	ABHD16A	-0.0410184343009524	0.4219253694424339	-1.65798477220198	0.0981520245172698	0.37176826775587296	-5.01812961663529	0	Exon
ENSG00000010322.15	e227364	NISCH	-0.0240697086335974	2.90838674958566	-1.6579615429390502	0.0981567165912219	0.37178206732385205	-5.28525085781815	0	Exon
ENSG00000243649.8	e384132	CFB	-0.180107669288	-3.75247928705804	-1.6579503040447399	0.0981589867976987	0.37178440904078797	-4.2618024405209205	0	Exon
ENSG00000075568.16	e143390	TMEM131	0.06711528449329	-1.4305607087024999	1.6579461209563	0.0981598317736409	0.37178440904078797	-4.62546411666195	0	Exon
ENSG00000154975.13	e960347	CA10	-0.0763006234244016	-0.9697392795008549	-1.6579423453508502	0.0981605944437992	0.37178440904078797	-4.71886732383437	0	Exon
ENSG00000168824.14	e278475		-0.0489257508158693	3.38166830144289	-1.65793575437278	0.0981619258290192	0.37178440904078797	-5.31089500487989	0	Exon
ENSG00000283189.1	e222297		-0.0531382760434555	-0.470760628588469	-1.65793252163302	0.0981625788514961	0.37178440904078797	-4.83916092048799	0	Exon
ENSG00000169750.8	e983311	RAC3	-0.114515468195848	-3.1141825886829597	-1.65788448747745	0.0981722822957945	0.37181654331430897	-4.3078694609762005	0	Exon
ENSG00000177200.15	e886958	CHD9	0.034544147743431	0.745488498735422	1.6578667797298101	0.0981758596557347	0.37181654331430897	-5.07396089136773	0	Exon
ENSG00000139364.10	e745081	TMEM132B	-0.0425087165857232	1.58402587988754	-1.6578642807564599	0.0981763645125002	0.37181654331430897	-5.17615918173001	0	Exon
ENSG00000135144.7	e736845	DTX1	-0.0668984006782464	-1.25233892829604	-1.65786412328357	0.0981763963261364	0.37181654331430897	-4.6557819719905496	0	Exon
ENSG00000175352.10	e617807	NRIP3	0.0623209331121303	0.10614033389745402	1.65785943823201	0.0981773428326756	0.37181654331430897	-4.97479210616033	0	Exon
ENSG00000067560.10	e221912	RHOA	-0.0550365698020528	0.864787209362213	-1.6578593698571202	0.0981773566462972	0.37181654331430897	-5.07944289185338	0	Exon
ENSG00000114650.18	e218070	SCAP	-0.0424014081331598	0.49289238350300496	-1.65784975829057	0.09817929846461199	0.3718199249613039	-5.03173933442067	0	Exon
ENSG00000188095.4	e848921	MESP2	0.125824529657703	-3.203472423628	1.65783109598005	0.0981830688865942	0.3718302316620661	-4.31846272621481	0	Exon
ENSG00000148848.14	e606313	ADAM12	-0.107516120377497	-2.20105703659687	-1.6578150328601298	0.0981863142765842	0.37183854980914205	-4.45598137092315	0	Exon
ENSG00000107551.20	e577697	RASSF4	0.0582913313754521	0.41764107630825104	1.65780771910741	0.0981877919744297	0.37184017347423404	-5.01906789727045	0	Exon
ENSG00000101751.10	e999752	POLI	0.0410504914041706	1.19595306676921	1.6578005213083797	0.0981892462619729	0.37184170845005104	-5.136068272308861	0	Exon
ENSG00000076344.15	e854115	RGS11	-0.0884813282025256	-1.5688682502988	-1.65777727034599	0.0981939441473001	0.37185468637125	-4.5787378533114005	0	Exon
ENSG00000080823.21	e804131	MOK	-0.14376738357597302	-3.39905015504961	-1.6577731769743502	0.0981947712366954	0.37185468637125	-4.28372354790367	0	Exon
ENSG00000167543.15	e935566	TP53I13	-0.0438122825543344	0.507768841274682	-1.6577621861474099	0.0981969920244335	0.371859123778497	-5.0343095324002896	0	Exon
ENSG00000157554.18	e1110164	ERG	-0.132243021601074	-3.22434633898795	-1.657747281182	0.0982000037606604	0.3718665562770829	-4.29937806892259	0	Exon
ENSG00000128908.15	e817230	INO80	-0.0342287628118038	0.965795068215285	-1.65772225364	0.0982050610577609	0.37187618510944703	-5.10629344399746	0	Exon
ENSG00000159210.9	e956088	SNF8	0.0346592045656111	1.0617425072982198	1.6577214512550402	0.0982052231985578	0.37187618510944703	-5.115952230313031	0	Exon
ENSG00000269106.1	e1076970		-0.121373003175621	-2.8878009101481403	-1.65771373468172	0.09820678252507199	0.37187618510944703	-4.33363066580554	0	Exon
ENSG00000166228.8	e585379	PCBD1	-0.0814309372474035	-1.34991586065521	-1.6577111629529597	0.0982073022115581	0.37187618510944703	-4.63874970949618	0	Exon
ENSG00000240291.1	e571803		0.11462488589886301	-2.94684772612743	1.6577087402783897	0.0982077917796828	0.37187618510944703	-4.34072293439432	0	Exon
ENSG00000012124.15	e1041901	CD22	-0.0727849183498637	-0.38473085951620506	-1.65769261075579	0.0982110512438674	0.371884554992548	-4.85817598930607	0	Exon
ENSG00000180376.16	e230249	CCDC66	0.11489203417793598	-3.04629702501943	1.6576669992232902	0.0982162270168824	0.3719001808868	-4.32715741239456	0	Exon
ENSG00000149115.13	e633087	TNKS1BP1	-0.0523857609765907	-0.140766874862871	-1.6576481066916697	0.0982200451033519	0.37191066556070096	-4.91111295276472	0	Exon
ENSG00000029363.15	e414982	BCLAF1	0.0294968183508522	2.15604512088568	1.65763435740899	0.0982228238396774	0.3719172145484149	-5.231454619919321	0	Exon
ENSG00000107929.14	e566605	LARP4B	-0.0442300785046041	-0.0299912174159583	-1.65762606449972	0.09822449987091601	0.371919588087392	-4.931268502998839	0	Exon
ENSG00000145990.10	e375377	GFOD1	0.0527762326846116	0.7753658591917341	1.6576149834828002	0.09822673942602901	0.371924095293106	-5.08175484410409	0	Exon
ENSG00000172890.11	e651546	NADSYN1	-0.0533216312169708	-0.47814849984247	-1.65760804955906	0.0982281408439034	0.371925428927507	-4.8346314594482696	0	Exon
ENSG00000140463.13	e837941	BBS4	0.0560364342225448	-0.7818319581371601	1.6575874824977401	0.0982322977545293	0.371934722924478	-4.7757398464269105	0	Exon
ENSG00000070785.16	e33118	EIF2B3	-0.0509102940964423	-0.6985901629838001	-1.65758552250629	0.0982326939054722	0.371934722924478	-4.79665777956176	0	Exon
ENSG00000104872.10	e1063640	PIH1D1	-0.0405004076748186	0.38082572674967297	-1.6575756824089398	0.0982346827926059	0.37193828069144896	-5.01079159233988	0	Exon
ENSG00000160959.7	e523554	LRRC14	-0.0674183318168186	-1.537731387821	-1.6575653207001901	0.0982367771430942	0.371941836322409	-4.59460608094521	0	Exon
ENSG00000178175.11	e335279	ZNF366	-0.104798799758846	-1.00492820731769	-1.6575606541277799	0.0982377203812803	0.371941836322409	-4.723008314292231	0	Exon
ENSG00000077616.10	e660616	NAALAD2	0.0916044340102265	-1.5636218571625	1.65755190443551	0.0982394889459761	0.371944559736557	-4.60653115733012	0	Exon
ENSG00000198382.8	e656211	UVRAG	-0.0474789128547977	-0.227160817031302	-1.6575158005866102	0.0982467868432392	0.37195127840267206	-4.88912598522792	0	Exon
ENSG00000178927.17	e984484	C17orf62	-0.060200280663068	-0.516393131428284	-1.65751531802746	0.0982468843888899	0.37195127840267206	-4.83230442486071	0	Exon
ENSG00000137842.6	e820203	TMEM62	-0.0448424107876116	-0.33943157873378704	-1.6575145665899098	0.0982470362864105	0.37195127840267206	-4.86706047596728	0	Exon
ENSG00000115657.12	e187415	ABCB6	-0.0550247341329379	-0.542455698101326	-1.6575003250190201	0.0982499151498199	0.37195127840267206	-4.82477362195982	0	Exon
ENSG00000164535.14	e427884	DAGLB	0.0598152758051966	-0.9274475705468449	1.6574997591748797	0.0982500295338234	0.37195127840267206	-4.74113150371899	0	Exon
ENSG00000165028.11	e546165	NIPSNAP3B	0.0726508264888383	-1.5392001842216299	1.65749910994602	0.0982501607739737	0.37195127840267206	-4.6195089713767805	0	Exon
ENSG00000196597.11	e544280	ZNF782	0.0541359415553137	-0.82739168337035	1.65749805075675	0.0982503748870002	0.37195127840267206	-4.75860535675821	0	Exon
ENSG00000007168.12	e913333	PAFAH1B1	0.0472531672537438	0.0452905366203843	1.65749075998775	0.0982518487117528	0.37195127840267206	-4.95490463738922	0	Exon
ENSG00000154065.16	e992330	ANKRD29	-0.0881879327666582	-2.3344007358245698	-1.6574858084081199	0.0982528496808307	0.37195127840267206	-4.42844487618278	0	Exon
ENSG00000154065.16	e992366	ANKRD29	-0.0881879327666582	-2.3344007358245698	-1.6574858084081199	0.0982528496808307	0.37195127840267206	-4.42844487618278	0	Exon
ENSG00000144161.12	e148627	ZC3H8	0.0367700271959979	2.1634066061403603	1.6574845298585599	0.0982531081428249	0.37195127840267206	-5.23227153331235	0	Exon
ENSG00000166669.13	e866910	ATF7IP2	0.0466387720319057	1.2116400575788402	1.65748083646729	0.0982538547741829	0.37195127840267206	-5.1332627092176395	0	Exon
ENSG00000126746.17	e683834	ZNF384	-0.0463571551757625	-0.0719538578314485	-1.6574571397545401	0.0982586452518941	0.371964807765751	-4.92359228785532	0	Exon
ENSG00000213047.11	e88948	DENND1B	-0.0579598348226108	-0.8438823141837328	-1.65745273299093	0.0982595361346288	0.371964807765751	-4.76924757255489	0	Exon
ENSG00000123091.4	e36363	RNF11	0.0255559364309627	2.86406293935175	1.65744758638942	0.0982605765931089	0.371964807765751	-5.28297750638979	0	Exon
ENSG00000109189.12	e288465	USP46	-0.0438868207329975	0.8372896855396579	-1.65742778167061	0.0982645804802749	0.371972019985587	-5.084137699604599	0	Exon
ENSG00000109189.12	e288493	USP46	-0.0438868207329975	0.8372896855396579	-1.65742778167061	0.0982645804802749	0.371972019985587	-5.084137699604599	0	Exon
ENSG00000142235.8	e1061679	LMTK3	-0.0723544696862583	-1.19973029005802	-1.6574188957191298	0.0982663769808713	0.37197438759838797	-4.68593674726983	0	Exon
ENSG00000068079.7	e948931	IFI35	-0.079996743509695	-1.3552180604060802	-1.65740985848216	0.0982682040943411	0.37197438759838797	-4.6360887023116	0	Exon
ENSG00000122965.10	e737633	RBM19	-0.0496166226967252	-0.64605674793283	-1.6574091172767902	0.0982683539495714	0.37197438759838797	-4.797862139653519	0	Exon
ENSG00000231437.3	e56666		0.08869050768986	-0.914620420834482	1.6573947702898402	0.0982712546271683	0.37197607299011	-4.7457174039348295	0	Exon
ENSG00000160408.14	e554513	ST6GALNAC6	0.0647282849168721	-0.36500955491623	1.65738798623483	0.0982726262531042	0.37197607299011	-4.86378156442828	0	Exon
ENSG00000160408.14	e554522	ST6GALNAC6	0.0647282849168721	-0.36500955491623	1.65738798623483	0.0982726262531042	0.37197607299011	-4.86378156442828	0	Exon
ENSG00000139624.12	e703814	CERS5	0.0555268700358512	-0.301076096330745	1.65738351216191	0.0982735308465113	0.37197607299011	-4.8795577143436395	0	Exon
ENSG00000259431.5	e771638	THTPA	-0.0469803071770346	-0.40844304047891206	-1.6573754612848701	0.0982751586352571	0.37197607299011	-4.8537347648403895	0	Exon
ENSG00000168268.10	e227662	NT5DC2	0.09002108794868	-1.94317488532067	1.6573739694738998	0.0982754602635403	0.37197607299011	-4.506290954363251	0	Exon
ENSG00000149328.14	e678045	GLB1L2	0.13839143707153	-3.44318641184551	1.65737018533372	0.0982762253796966	0.37197607299011	-4.28793526557485	0	Exon
ENSG00000147548.16	e494039	WHSC1L1	-0.0463026986160612	-0.275279345126246	-1.65736539505166	0.0982771939347553	0.37197607299011	-4.88196090084857	0	Exon
ENSG00000100297.15	e1131526	MCM5	-0.0949071887722021	-2.3205919500768997	-1.65734891960423	0.0982805251911788	0.371979785345535	-4.44181369752491	0	Exon
ENSG00000213782.7	e689101	DDX47	-0.0409949041086312	0.28188794712295695	-1.65734513591582	0.0982812902476057	0.371979785345535	-4.99467275478411	0	Exon
ENSG00000130024.14	e423988	PHF10	-0.0294259766796874	4.53225856417374	-1.65734497488341	0.0982813228082358	0.371979785345535	-5.37719173738698	0	Exon
ENSG00000183648.9	e799280	NDUFB1	0.0426830532064371	1.66262718992722	1.6573157716807698	0.0982872278166115	0.371997367369512	-5.17903687252597	0	Exon
ENSG00000167220.11	e997866	HDHD2	-0.0426319933368095	-0.182133716028684	-1.65731162168974	0.0982880669850512	0.371997367369512	-4.902503616738571	0	Exon
ENSG00000169641.13	e16119	LUZP1	0.0471159456138014	-0.4537449548060539	1.65728455956844	0.0982935393493533	0.37201410706856103	-4.850137575528111	0	Exon
ENSG00000090661.11	e1018452	CERS4	-0.048316392592297995	0.14120047730075597	-1.65725040747567	0.0983004457602733	0.37203627382563503	-4.96558519298304	0	Exon
ENSG00000130338.12	e420880	TULP4	-0.0429605026088682	1.1778912094687701	-1.65724455299908	0.0983016297215485	0.372036782668294	-5.13281560034998	0	Exon
ENSG00000204161.13	e579731	C10orf128	-0.11378257019171602	-2.59081529267958	-1.6572138592341101	0.0983078371636742	0.372056303389367	-4.38873924461221	0	Exon
ENSG00000197748.12	e599511	CFAP43	0.172007938227252	-2.15100916454869	1.6571629270581698	0.0983181382727385	0.3720913164393879	-4.47998137228312	0	Exon
ENSG00000157895.11	e740244	C12orf43	0.0283597037139963	2.42138494696056	1.6571565072592398	0.0983194367481323	0.37209225805952706	-5.25294434330899	0	Exon
ENSG00000111224.13	e681533	PARP11	0.0601782517226788	-1.14600659496397	1.65714035932399	0.0983227029075685	0.372097364928471	-4.69259698146475	0	Exon
ENSG00000160917.14	e455805	CPSF4	0.0463925623542825	-0.00324410440001678	1.6571363766656297	0.098323508472674	0.372097364928471	-4.9397439021490595	0	Exon
ENSG00000075223.13	e449699	SEMA3C	-0.10691365016753301	-0.8119288246717641	-1.6571287889782	0.0983250432351364	0.372097364928471	-4.76221744651228	0	Exon
ENSG00000197798.8	e675637	FAM118B	0.0401577700161057	1.46241508789379	1.6571205141179999	0.0983267170140149	0.372097364928471	-5.166944531975839	0	Exon
ENSG00000057657.15	e406136	PRDM1	-0.12796019317995402	-1.25792645210948	-1.65711787252736	0.0983272513406768	0.372097364928471	-4.66354797288434	0	Exon
ENSG00000057657.15	e406151	PRDM1	-0.12796019317995402	-1.25792645210948	-1.65711787252736	0.0983272513406768	0.372097364928471	-4.66354797288434	0	Exon
ENSG00000182179.11	e223140	UBA7	-0.08418960897066201	-1.7244343965193998	-1.65711350914426	0.0983281339473027	0.372097364928471	-4.557227251071461	0	Exon
ENSG00000159409.14	e67500	CELF3	-0.0498356951218338	1.03767859786037	-1.65710511324373	0.0983298322523169	0.37209981943915205	-5.11152847394833	0	Exon
ENSG00000164076.16	e223260	CAMKV	-0.0591511072948659	2.61312722655406	-1.6570930056354902	0.0983322813951389	0.372105115188051	-5.25618444025917	0	Exon
ENSG00000267128.1	e976073		-0.150835936496819	-3.3326583264982403	-1.65708609193047	0.0983336799303676	0.372106435198783	-4.28810274839644	0	Exon
ENSG00000106290.14	e457076	TAF6	-0.0361789392735119	0.9893935988818949	-1.65707706126438	0.0983355067179894	0.37210937572243696	-5.1081899950422995	0	Exon
ENSG00000145191.12	e265032	EIF2B5	0.042130950276917	-0.084950648421472	1.65705605263821	0.0983397565981908	0.372118035125972	-4.92712544048148	0	Exon
ENSG00000182473.21	e975852	EXOC7	-0.0198180478176698	4.64906802196859	-1.6570553705529498	0.09833989458115598	0.372118035125972	-5.384845280143431	0	Exon
ENSG00000130939.18	e8241	UBE4B	0.14719864358375798	-3.52786516579409	1.65704547963954	0.0983418954885572	0.37212041520990796	-4.27868251386903	0	Exon
ENSG00000131725.13	e1166914	WDR44	-0.0436884242364697	0.0463110602353933	-1.6570385516425	0.0983432970247193	0.37212041520990796	-4.950479912452651	0	Exon
ENSG00000091428.17	e167568	RAPGEF4	0.0556786495178405	1.49367336787979	1.657036694066	0.0983436728158026	0.37212041520990796	-5.16806531132259	0	Exon
ENSG00000143222.11	e78236	UFC1	0.028818587036243997	2.04551571366547	1.6570238852488899	0.0983462640939888	0.372126248103813	-5.22210325826341	0	Exon
ENSG00000138381.9	e174324	ASNSD1	0.043101687743537995	0.20073283214700896	1.65700800397964	0.0983494770183333	0.37213443305592	-4.97967765408106	0	Exon
ENSG00000136270.13	e439864	TBRG4	-0.04190663673165	0.23158488810124397	-1.6569784247593602	0.0983554613863617	0.372152348208506	-4.98554927041171	0	Exon
ENSG00000172375.12	e671816	C2CD2L	-0.0410748174676843	1.91244853428583	-1.6569706827131798	0.0983570277792302	0.372152348208506	-5.2106534655557	0	Exon
ENSG00000186918.13	e491517	ZNF395	0.0617285083937283	-0.951162150421826	1.6569690345671002	0.0983573612394275	0.372152348208506	-4.73431269357474	0	Exon
ENSG00000185942.11	e500665	NKAIN3	0.068059863305805	0.20230841675426398	1.65694689019928	0.0983618416736965	0.37216532832776894	-4.98038117458162	0	Exon
ENSG00000154277.12	e285984	UCHL1	0.0487248322732316	3.67891132486896	1.6569407722785698	0.0983630795315895	0.37216603957471994	-5.330965200474401	0	Exon
ENSG00000079974.17	e1142753	RABL2B	0.0381874744568728	1.4589875189355002	1.6569248168813402	0.0983663078954141	0.37217428199406394	-5.16924842216302	0	Exon
ENSG00000111144.9	e727010	LTA4H	0.0413342759842871	0.054756292081003	1.6569186778916298	0.09836755006150599	0.372175009430399	-4.9554077409022	0	Exon
ENSG00000126870.15	e481164	WDR60	-0.0447307860372824	0.621545364227527	-1.6569040960525	0.0983705006081732	0.372182200464157	-5.05350491138017	0	Exon
ENSG00000196724.12	e1076214	ZNF418	-0.0544159193242068	-0.767932610003342	-1.6568403029321497	0.0983834095932864	0.372227068432089	-4.7698659110640405	0	Exon
ENSG00000142303.13	e1019158	ADAMTS10	0.104533491779358	-2.57919433538021	1.65682284221582	0.0983869431283924	0.37223646443106	-4.39420010715241	0	Exon
ENSG00000197111.15	e708158	PCBP2	-0.0635624613165827	-0.828226665388268	-1.6568095681969	0.0983896294672412	0.37224265498735293	-4.75518969269159	0	Exon
ENSG00000161267.11	e273393	BDH1	-0.0702118527312141	-0.11651252125867	-1.6567824722339901	0.0983951132142024	0.372253672298133	-4.92052588695787	0	Exon
ENSG00000182150.15	e543959	ERCC6L2	0.0989525796817784	-2.61676161402552	1.6567799768551699	0.09839561824736699	0.372253672298133	-4.38072830876962	0	Exon
ENSG00000103356.15	e875304	EARS2	-0.0502193867334305	-0.307894765819219	-1.65677961297189	0.098395691892923	0.372253672298133	-4.87970183868571	0	Exon
ENSG00000213782.7	e689064	DDX47	-0.0409635421946346	0.28316038177029995	-1.65676086681114	0.0983994859478932	0.37226405310820604	-4.99581703343154	0	Exon
ENSG00000089154.10	e739262	GCN1	-0.0584162747169889	-0.9844159059382289	-1.65673734638897	0.0984042464365074	0.372277039752879	-4.72503929145448	0	Exon
ENSG00000264522.5	e64721	OTUD7B	-0.0529449088326679	0.14883223047107502	-1.6567302241366202	0.0984056880032316	0.372277039752879	-4.96752181805995	0	Exon
ENSG00000159131.16	e1107489	GART	-0.0380257379503346	0.4299747172134671	-1.6567249670148998	0.0984067520723927	0.372277039752879	-5.02353094379406	0	Exon
ENSG00000185920.15	e543802	PTCH1	-0.0603631542493185	-0.48272229957001395	-1.6567231520389099	0.0984071194352477	0.372277039752879	-4.83816309094441	0	Exon
ENSG00000105993.14	e480719	DNAJB6	-0.12159958706634501	-2.22924470604959	-1.65671565662545	0.0984086365669551	0.37227880618363	-4.457871327529901	0	Exon
ENSG00000128482.15	e930879	RNF112	-0.0485980882325177	0.561795679859117	-1.65668611660776	0.0984146158856885	0.3722970499162439	-5.04658250288032	0	Exon
ENSG00000176783.14	e370218	RUFY1	-0.13810400663278302	-3.45559407667315	-1.6566772708527902	0.0984164064486806	0.3722970499162439	-4.29072899495035	0	Exon
ENSG00000162458.12	e11395	FBLIM1	-0.10898879236027699	-1.9907672996004702	-1.65667626586443	0.0984166098806759	0.3722970499162439	-4.50658132339768	0	Exon
ENSG00000111371.15	e698872	SLC38A1	0.0444111767205311	5.429126080947679	1.65666799127033	0.0984182848553643	0.372299413150859	-5.42738149463133	0	Exon
ENSG00000249140.1	e370222	PRDX2P3	0.06983229648944701	-1.39032947091077	1.6566626144624401	0.0984193732614401	0.37229955747072496	-4.642588655366509	0	Exon
ENSG00000197776.7	e780131	KLHDC1	-0.0468571499971842	0.0674388066155464	-1.65664540958102	0.0984228560427721	0.3723081046209	-4.94752977076295	0	Exon
ENSG00000198626.15	e105648	RYR2	0.0418413058739589	1.8173600282526898	1.6566410760027	0.0984237333039022	0.3723081046209	-5.19937483541191	0	Exon
ENSG00000137221.14	e393655	TJAP1	-0.0481185069746609	0.7639447835458609	-1.6566121012788	0.0984295989177698	0.37232631942596706	-5.070920358510481	0	Exon
ENSG00000100422.13	e1140102	CERK	0.0448330683291291	0.48370042566330607	1.65660040514972	0.0984319667497366	0.37233130304202505	-5.03397330045189	0	Exon
ENSG00000166377.19	e1005190	ATP9B	-0.0421144266190822	0.9791589813876508	-1.65659251492169	0.0984335641188975	0.372333372210291	-5.1030754918718495	0	Exon
ENSG00000164199.15	e340570	ADGRV1	0.061631483759004006	1.66539679635737	1.6565480564530102	0.09844256508207198	0.372363445762925	-5.189100860036031	0	Exon
ENSG00000066855.15	e501017	MTFR1	-0.050535803803989005	0.8385304298027049	-1.65650453100959	0.0984513777862713	0.37239280658329205	-5.0817385139500395	0	Exon
ENSG00000163703.17	e203237	CRELD1	-0.05082568547143199	0.40982152886396206	-1.6564919894816699	0.098453917217834	0.37239843834657	-5.018338452543079	0	Exon
ENSG00000008294.20	e959816	SPAG9	-0.0256581195470503	2.9237161330368595	-1.65646717567015	0.0984589417186181	0.372413469575266	-5.28750941806875	0	Exon
ENSG00000080854.14	e677458	IGSF9B	0.0674160255566828	-0.76857198229812	1.6564571320505903	0.0984609754901938	0.372417188397795	-4.78232927151699	0	Exon
ENSG00000116685.15	e9775	KIAA2013	-0.0378664607900583	1.20909589815204	-1.6564455534941203	0.098463320118908	0.37242208290939205	-5.1377434050971695	0	Exon
ENSG00000102882.11	e881186	MAPK3	-0.0707496879270053	-1.67109440481039	-1.65641686335747	0.0984691299926694	0.372433863333791	-4.565998535822	0	Exon
ENSG00000141030.12	e927704	COPS3	-0.0333176976015314	0.847606033647457	-1.6564106410088602	0.0984703900807919	0.372433863333791	-5.08421141943452	0	Exon
ENSG00000005156.11	e938770	LIG3	-0.110203183932499	-3.11594249500305	-1.6564094205524098	0.0984706372370046	0.372433863333791	-4.32113797864303	0	Exon
ENSG00000005156.11	e938774	LIG3	-0.110203183932499	-3.11594249500305	-1.6564094205524098	0.0984706372370046	0.372433863333791	-4.32113797864303	0	Exon
ENSG00000158528.11	e453948	PPP1R9A	0.0295927985822525	4.59396674573883	1.6564007274718502	0.0984723976983652	0.372436548002742	-5.3842144429750505	0	Exon
ENSG00000077080.9	e458517	ACTL6B	0.0519019946044069	0.267095988791162	1.65639151450531	0.0984742634709093	0.37243955406197704	-5.00578049904328	0	Exon
ENSG00000154096.13	e672466	THY1	-0.0697055718962253	-0.36543758583304703	-1.65638642691482	0.0984752938012074	0.37243955406197704	-4.895758725912139	0	Exon
ENSG00000136267.13	e429732	DGKB	0.0586323900598375	5.862095799348429	1.65636500970453	0.0984796312735123	0.372447164079632	-5.449727171466519	0	Exon
ENSG00000182903.15	e274179	ZNF721	-0.0402364448676735	0.456149669341429	-1.65636261409283	0.098480116448903	0.372447164079632	-5.025227740652481	0	Exon
ENSG00000147065.16	e1157790	MSN	0.0395217063559644	4.15538758410304	1.6563604897696	0.0984805466827308	0.372447164079632	-5.360858429815	0	Exon
ENSG00000166582.9	e926868	CENPV	-0.0604949312287571	-0.389579113165885	-1.656353802893	0.0984819009688321	0.372447164079632	-4.85680759277312	0	Exon
ENSG00000164946.19	e527847	FREM1	0.16918384801702402	-3.63124653173736	1.65634706811569	0.098483264971304	0.372447164079632	-4.27471249880639	0	Exon
ENSG00000008735.13	e1142495	MAPK8IP2	-0.054385749074545	1.7652950662452298	-1.65634536472574	0.0984836099632994	0.372447164079632	-5.19916713125745	0	Exon
ENSG00000159753.13	e896113	CARMIL2	0.0626098378580659	-0.663101362056568	1.65632636692034	0.0984874577038887	0.37245315627889397	-4.81399901790508	0	Exon
ENSG00000140455.16	e831493	USP3	0.064218945238636	-1.2608931425348502	1.6563254932937	0.0984876346476812	0.37245315627889397	-4.663380712546219	0	Exon
ENSG00000083642.18	e751599	PDS5B	0.0516567558782921	-0.0601712198575963	1.65631909260422	0.0984889310470977	0.37245315627889397	-4.93235815570153	0	Exon
ENSG00000163913.11	e248006	IFT122	0.0621365890561433	-1.0943293666626	1.6563156706125	0.0984896241449276	0.37245315627889397	-4.70933717053128	0	Exon
ENSG00000133872.13	e492194	SARAF	0.0365844637798206	2.16567586211196	1.6563116036626002	0.0984904478791126	0.37245315627889397	-5.23517279877185	0	Exon
ENSG00000131697.17	e5631	NPHP4	0.0397438932537008	1.38365307112389	1.65629350071962	0.0984941145791828	0.37246304892897	-5.161782786469661	0	Exon
ENSG00000162704.15	e87070	ARPC5	-0.0317657327104567	3.76406166608216	-1.6562826429694297	0.0984963138383797	0.37246688420620394	-5.33701351964108	0	Exon
ENSG00000133835.14	e346085	HSD17B4	-0.05014712686287	0.20210814400152502	-1.65627811878185	0.0984972302333187	0.37246688420620394	-4.9833111507483	0	Exon
ENSG00000001631.15	e452575	KRIT1	0.0372773107052156	0.431540068363173	1.6562413360864898	0.0985046809906132	0.3724910856379411	-5.0235918858209	0	Exon
ENSG00000104408.9	e511946	EIF3E	0.0399553584275459	1.32204558706967	1.65623570519618	0.0985058216319812	0.3724914253841621	-5.14200254159688	0	Exon
ENSG00000091136.13	e463814	LAMB1	0.0999839596663489	-2.60718084538226	1.65621116155007	0.098510793526807	0.37250031240685405	-4.41182061989194	0	Exon
ENSG00000132388.12	e915002	UBE2G1	-0.0578131334284359	-0.546240034660345	-1.65620854156028	0.0985113242794628	0.37250031240685405	-4.8213092755229905	0	Exon
ENSG00000132388.12	e915009	UBE2G1	-0.0578131334284359	-0.546240034660345	-1.65620854156028	0.0985113242794628	0.37250031240685405	-4.8213092755229905	0	Exon
ENSG00000147251.15	e1167007	DOCK11	0.0627045135088988	-0.447872157972802	1.6561899332165801	0.0985150939890641	0.372510593214931	-4.86635881696326	0	Exon
ENSG00000198791.11	e485125	CNOT7	0.03094243577021	1.6100078873779198	1.6561798635903502	0.0985171339591265	0.372512978938796	-5.1770922392014995	0	Exon
ENSG00000115084.12	e149848	SLC35F5	0.037251218717598	0.619522576741978	1.65617644445564	0.0985178266372686	0.372512978938796	-5.05465156517074	0	Exon
ENSG00000182473.21	e975849	EXOC7	-0.0198074773801303	4.64908983237083	-1.65613099997884	0.0985270335467208	0.37254381805857395	-5.386349754587069	0	Exon
ENSG00000174748.18	e208249	RPL15	0.0219764031267422	6.29580632168125	1.6560854279398602	0.0985362669925585	0.37257475685699604	-5.47037186928954	0	Exon
ENSG00000145833.15	e351277	DDX46	0.0414194206442699	0.0917031876314422	1.6560719272276798	0.0985390025331939	0.37257798833547295	-4.96259889369634	0	Exon
ENSG00000173269.13	e590938	MMRN2	-0.062393878658962995	0.343416951989215	-1.6560708356452598	0.0985392237144136	0.37257798833547295	-5.00985137543625	0	Exon
ENSG00000100030.14	e1122000	MAPK1	0.0321918986596787	3.3546846220881403	1.6560621573469498	0.0985409821634537	0.37258066302823206	-5.31436282810221	0	Exon
ENSG00000048540.14	e690429	LMO3	0.0475756084867915	2.5291326025241	1.65604681828692	0.0985440903176557	0.37258552445902204	-5.25938143120455	0	Exon
ENSG00000163512.13	e209464	AZI2	0.0418078657734114	0.452156853836326	1.6560454378046499	0.098544370048675	0.37258552445902204	-5.0253705112439695	0	Exon
ENSG00000066855.15	e501011	MTFR1	-0.0505192523392594	0.838518579751779	-1.65604012793756	0.0985454460079669	0.372585618593978	-5.08248253832105	0	Exon
ENSG00000126860.11	e937342	EVI2A	-0.142658877749716	-3.12064795270602	-1.65600371626917	0.0985528245015301	0.372605021598073	-4.32490130770392	0	Exon
ENSG00000169604.19	e130980	ANTXR1	0.0557275159464148	4.12459110003928	1.6560032301363798	0.0985529230149158	0.372605021598073	-5.3589574574474295	0	Exon
ENSG00000089335.20	e1040832	ZNF302	0.0394854128459346	0.5755064589759029	1.65599924165342	0.0985537312722878	0.372605021598073	-5.04863451023074	0	Exon
ENSG00000101546.12	e1005759	RBFA	0.0407890587247588	0.37465293937412797	1.6559937250026202	0.0985548492182971	0.372605274259807	-5.0166935646432	0	Exon
ENSG00000149781.12	e640547	FERMT3	-0.131840351338467	-2.7813293127582	-1.6559806774051202	0.09855749334663902	0.37260851125695793	-4.36316809784453	0	Exon
ENSG00000104324.15	e508593	CPQ	-0.0429831033684664	1.41617785943743	-1.6559717020330602	0.0985593122613016	0.37260851125695793	-5.16221397179637	0	Exon
ENSG00000119772.16	e115024	DNMT3A	-0.0522826068332655	-0.524876325045845	-1.6559701784102498	0.0985596210355593	0.37260851125695793	-4.82964520364431	0	Exon
ENSG00000067082.14	e567185	KLF6	-0.07756963586900799	1.0987399109577	-1.65596875295616	0.0985599099158496	0.37260851125695793	-5.12186433691811	0	Exon
ENSG00000268061.5	e1060139	NAPA-AS1	-0.139132459768851	-3.31861279246881	-1.65595626329326	0.0985624410803714	0.37261410652335497	-4.29022270484869	0	Exon
ENSG00000092871.16	e938855	RFFL	-0.0502485423398603	1.44557612994068	-1.6559376535089099	0.0985662126500001	0.37262439095677896	-5.163460807177691	0	Exon
ENSG00000112739.16	e373185	PRPF4B	0.0464321764940055	-0.0525795553506714	1.6559114065992901	0.0985715322015392	0.372637715660367	-4.9344386559923	0	Exon
ENSG00000109084.13	e933119	TMEM97	0.0832851442552523	-1.8901066881487802	1.65590622096194	0.0985725832197411	0.372637715660367	-4.54001156303673	0	Exon
ENSG00000169592.14	e880469	INO80E	-0.0441445507996872	-0.16211967369169	-1.65590470283858	0.0985728909126994	0.372637715660367	-4.9077202580243	0	Exon
ENSG00000153291.15	e395079	SLC25A27	0.0530464241828666	1.14780592476035	1.65586697639057	0.0985805375494477	0.37265684994068704	-5.13203106280116	0	Exon
ENSG00000088038.17	e1071001	CNOT3	-0.0469493896993988	-0.279701390426012	-1.655865980881	0.0985807393321058	0.37265684994068704	-4.881711255207519	0	Exon
ENSG00000258733.5	e796272		0.12585189488922	-3.03995987981402	1.6558639188502902	0.09858115729201401	0.37265684994068704	-4.32750581193689	0	Exon
ENSG00000150637.8	e1003821	CD226	0.131188216572955	-3.44823424360799	1.6558589842665499	0.0985821575050791	0.37265684994068704	-4.284364662273529	0	Exon
ENSG00000276023.4	e941300	DUSP14	0.162745430443548	-3.02496163207903	1.65585055846473	0.0985838653877083	0.3726573749672971	-4.33077437120114	0	Exon
ENSG00000160285.14	e1115906	LSS	-0.0548123387813213	0.320094083247742	-1.6558453221109	0.0985849267915529	0.3726573749672971	-4.9996653144557195	0	Exon
ENSG00000177542.10	e610320	SLC25A22	-0.0629938079433126	-0.7797145820062791	-1.65584273999454	0.0985854501874075	0.3726573749672971	-4.77512801978605	0	Exon
ENSG00000160318.6	e1068266	CLDND2	-0.11342787547353698	-2.66328509275457	-1.65582473052748	0.0985891007743926	0.37266529523382896	-4.38355913544351	0	Exon
ENSG00000175155.8	e962958	YPEL2	-0.0496804002190687	-0.0177329001267181	-1.65581220810902	0.0985916391797739	0.37266529523382896	-4.940177597296651	0	Exon
ENSG00000170634.12	e126548	ACYP2	-0.140737600514728	-3.5614212270171803	-1.65581026237352	0.0985920336023342	0.37266529523382896	-4.268698365257451	0	Exon
ENSG00000160323.18	e560503	ADAMTS13	-0.0926133750894987	-2.34995428594385	-1.65580288427965	0.0985935292367816	0.37266529523382896	-4.424422555420531	0	Exon
ENSG00000165271.16	e530775	NOL6	-0.0556222348934506	-0.6759738072933149	-1.6557961931571699	0.0985948856290254	0.37266529523382896	-4.7999422305333	0	Exon
ENSG00000205220.11	e897026	PSMB10	-0.118679116516791	-2.8182247405669902	-1.65579174741489	0.0985957868568418	0.37266529523382896	-4.36441103057458	0	Exon
ENSG00000114374.12	e1179838	USP9Y	0.0488670473343887	-2.3429648059222	1.65579056191115	0.0985960271797918	0.37266529523382896	-4.75546386000363	0	Exon
ENSG00000240771.6	e716116	ARHGEF25	0.0582402542303827	-0.969339422406293	1.65578418577059	0.0985973197463284	0.37266529523382896	-4.7330875400527	0	Exon
ENSG00000109189.12	e288474	USP46	-0.0438436890935409	0.8372685198013009	-1.6557805423872098	0.0985980583364327	0.37266529523382896	-5.08677951286972	0	Exon
ENSG00000109189.12	e288482	USP46	-0.0438436890935409	0.8372685198013009	-1.6557805423872098	0.0985980583364327	0.37266529523382896	-5.08677951286972	0	Exon
ENSG00000196961.12	e1065002	AP2A1	0.0583690046642008	-0.653836633372031	1.6557637134891798	0.0986014699640211	0.37267346351462893	-4.8123863410580805	0	Exon
ENSG00000188811.13	e753504	NHLRC3	-0.0898855993630468	-2.43651283798505	-1.6557595102318998	0.0986023220814338	0.37267346351462893	-4.421207833396281	0	Exon
ENSG00000182732.16	e790612	RGS6	0.128551283565585	-2.79253076886694	1.65574511648071	0.0986052401407343	0.37268051893346005	-4.36635708902773	0	Exon
ENSG00000136527.17	e267755	TRA2B	-0.036497316955089995	1.7315385193646202	-1.6557393393827302	0.0986064113569435	0.372680972043097	-5.19428859224619	0	Exon
ENSG00000197343.10	e456010	ZNF655	0.0343818485628047	1.3693925385432801	1.6557279227333999	0.0986087259367288	0.372683766091173	-5.160792671068781	0	Exon
ENSG00000163466.15	e185141	ARPC2	0.0389288320954696	1.04141288657988	1.65572532153783	0.0986092533019887	0.372683766091173	-5.11519560269751	0	Exon
ENSG00000110713.15	e613999	NUP98	0.042397699794063	0.682409181679885	1.65571051074373	0.0986122560790335	0.37268720971426894	-5.06668881851792	0	Exon
ENSG00000044115.20	e353533	CTNNA1	-0.0359960557715844	2.38951458355388	-1.6557104561148102	0.0986122671547726	0.37268720971426894	-5.2518128348081206	0	Exon
ENSG00000140479.16	e853080	PCSK6	-0.0876911719276518	-0.255236186223028	-1.65567684670263	0.0986190814826708	0.37270888001467795	-4.88791046624107	0	Exon
ENSG00000106278.11	e466946	PTPRZ1	0.0472401892330433	2.1552605929031	1.6556677703882199	0.0986209217754358	0.37270888001467795	-5.23430197170138	0	Exon
ENSG00000029725.16	e917030	RABEP1	-0.0219852733226813	3.3141707510608303	-1.65566661865632	0.09862115529993301	0.37270888001467795	-5.31329157039461	0	Exon
ENSG00000075151.20	e14769	EIF4G3	-0.135320215103717	-3.44591095085107	-1.6556602359091597	0.0986224494701013	0.372709797445724	-4.28211392132468	0	Exon
ENSG00000137601.15	e315423	NEK1	-0.0705469593569449	-1.0234144990043401	-1.6556246222456001	0.0986296707707212	0.372733114179583	-4.70876911787536	0	Exon
ENSG00000184863.10	e480124	RBM33	0.0712158892676147	-1.5170289735549098	1.65561612272794	0.0986313942610092	0.372733205479974	-4.60928185392892	0	Exon
ENSG00000119231.10	e272862	SENP5	0.0320461415146007	0.9790931155022751	1.65561413223889	0.0986317978860543	0.372733205479974	-5.10959939916145	0	Exon
ENSG00000100418.7	e1136856	DESI1	-0.0443767135187128	0.295577959433313	-1.65559336220878	0.0986360096457582	0.372742376070853	-4.99601344317358	0	Exon
ENSG00000112977.15	e322241	DAP	0.0702913855639386	-1.54828360446419	1.6555905616320699	0.0986365775594852	0.372742376070853	-4.60291688457897	0	Exon
ENSG00000130558.19	e561346	OLFM1	-0.0699780063635907	-1.24368093348898	-1.6555866089916202	0.0986373790984173	0.372742376070853	-4.67222889628796	0	Exon
ENSG00000277589.1	e940763		-0.126668882213765	-3.1667706167761898	-1.65557675101296	0.0986393781781987	0.37274595684222706	-4.31149938157373	0	Exon
ENSG00000136848.16	e550842	DAB2IP	-0.0429425317183659	2.15033289058507	-1.65554545589982	0.0986457246668205	0.37276596568009	-5.234129358852059	0	Exon
ENSG00000119408.16	e551783	NEK6	0.0462537366525622	0.984933338552506	1.65553369045403	0.0986481107236117	0.372771008430529	-5.112994374284769	0	Exon
ENSG00000088387.18	e761879	DOCK9	-0.0423286996967943	0.9026396514018591	-1.65548997394665	0.0986569769272292	0.372800537960226	-5.09519741632241	0	Exon
ENSG00000105792.19	e451891	CFAP69	0.11188665356321101	-2.7077204847975898	1.6554669322475002	0.0986616503022572	0.372814223357555	-4.3766718878969595	0	Exon
ENSG00000075292.18	e133365	ZNF638	0.0306710203609317	2.33281878197454	1.6554584003106698	0.0986633808160351	0.372816788348742	-5.249454588898139	0	Exon
ENSG00000185339.8	e1128693	TCN2	-0.0707534516379683	-0.566929820699339	-1.6554333246938602	0.0986684669884753	0.3728297797329099	-4.8232206602097305	0	Exon
ENSG00000187231.13	e172225	SESTD1	-0.0460951397667626	0.568977382330933	-1.65543107951045	0.0986689223968948	0.3728297797329099	-5.04355793527111	0	Exon
ENSG00000204116.11	e1160387	CHIC1	0.0310261542924025	3.8929189617096003	1.6554233418498998	0.0986704919010768	0.372829780598045	-5.346349716165911	0	Exon
ENSG00000131759.17	e944843	RARA	0.0954651613922265	-2.5212952964877404	1.65542070813753	0.0986710261268776	0.372829780598045	-4.40125342328574	0	Exon
ENSG00000010327.10	e227446	STAB1	0.115747119317232	-1.9033772927478998	1.65541193080333	0.0986728065500285	0.37283253386792203	-4.5416403217829195	0	Exon
ENSG00000090316.15	e275503	MAEA	-0.0437021312196825	0.0462391487364502	-1.65539598855556	0.0986760403935228	0.372840778730072	-4.9563959874853705	0	Exon
ENSG00000104388.14	e500126	RAB2A	0.0297580322544775	1.8781068546547	1.65538619376959	0.0986780272825118	0.37284102859685897	-5.20741327013362	0	Exon
ENSG00000161800.12	e703449	RACGAP1	0.0383905513475101	1.3216689164602902	1.65538529260075	0.0986782100877536	0.37284102859685897	-5.15039645694521	0	Exon
ENSG00000126456.15	e1064340	IRF3	-0.0884684135448251	-2.17458929467801	-1.6553683358864701	0.098681649867	0.372843330002401	-4.465474390033349	0	Exon
ENSG00000126456.15	e1064430	IRF3	-0.0884684135448251	-2.17458929467801	-1.6553683358864701	0.098681649867	0.372843330002401	-4.465474390033349	0	Exon
ENSG00000224078.12	e809663	SNHG14	0.0747062178017355	-1.4054339836221499	1.6553667353214698	0.0986819745569354	0.372843330002401	-4.644923702496491	0	Exon
ENSG00000277494.1	e519770	GPIHBP1	-0.12642288784175598	1.28660688236652	-1.65535727625285	0.0986838934370509	0.372846606039318	-5.14017212948989	0	Exon
ENSG00000166340.15	e616220	TPP1	-0.0474790404591747	1.92298210299095	-1.65535076470663	0.0986852143959621	0.372847622969919	-5.2151774235687895	0	Exon
ENSG00000165995.18	e571774	CACNB2	-0.11414487793265499	-3.02775397502767	-1.65534027049185	0.0986873433251406	0.37285169247982897	-4.3308351824372	0	Exon
ENSG00000162595.5	e43818	DIRAS3	0.129028206764903	-3.17602355956181	1.65531281025929	0.0986929142725335	0.3728687660897079	-4.3425715156023	0	Exon
ENSG00000158552.12	e187209	ZFAND2B	-0.0691529298884825	-1.65347833286574	-1.65528013807323	0.0986995429143971	0.372889835337107	-4.5736902038312195	0	Exon
ENSG00000197879.14	e911672	MYO1C	-0.10134728858979901	-2.59353360184355	-1.65525685429822	0.0987042670219494	0.372903708824305	-4.38367789019252	0	Exon
ENSG00000237036.4	e574927	ZEB1-AS1	-0.14233300569175597	-3.33186150521365	-1.65524262204211	0.0987071547318065	0.372910644198065	-4.287276781981181	0	Exon
ENSG00000197530.12	e2780	MIB2	-0.063055958263943	-0.5950504342082061	-1.65523442332795	0.0987088182730634	0.37291162228949704	-4.81349513732653	0	Exon
ENSG00000198589.10	e311149	LRBA	-0.0511272818588315	-0.582220933084817	-1.65523097680116	0.0987095175893708	0.37291162228949704	-4.82471967790705	0	Exon
ENSG00000198576.3	e519436	ARC	0.164624484906531	0.413242041349455	1.65521809952797	0.098712130483102	0.372917409468418	-5.02034565711491	0	Exon
ENSG00000150760.12	e606449	DOCK1	-0.0387441884992228	1.5772889949767102	-1.65521305806551	0.0987131534481277	0.372917409468418	-5.17943269747511	0	Exon
ENSG00000185736.15	e566838	ADARB2	-0.0999088633062196	1.68611099692688	-1.65514716536401	0.0987265245420826	0.372963947911762	-5.18941564352917	0	Exon
ENSG00000100485.11	e780571	SOS2	-0.0300945091901422	2.1565768639979197	-1.65511603906258	0.0987328412654223	0.37298131313611604	-5.2342460048875195	0	Exon
ENSG00000158552.12	e187313	ZFAND2B	-0.036756196161145	1.26213202339159	-1.65511414521135	0.0987332256111083	0.37298131313611604	-5.14579265982125	0	Exon
ENSG00000073849.14	e268786	ST6GAL1	0.0695897791199221	-0.81706699150029	1.65509141731273	0.0987378381946229	0.37299476302159995	-4.77893132548432	0	Exon
ENSG00000158623.14	e470612	COPG2	-0.0550668023856322	-0.716158694496167	-1.65507342890189	0.0987414890306145	0.37300457953534705	-4.79657985054962	0	Exon
ENSG00000115524.15	e176631	SF3B1	-0.0366985941404857	0.752709115398512	-1.65504642279069	0.0987469702561684	0.37302131022227003	-5.07459893466594	0	Exon
ENSG00000198563.13	e381892	DDX39B	-0.0274125710805907	2.3555629521614	-1.6550363805887902	0.0987490085079227	0.373022063658923	-5.25080374234964	0	Exon
ENSG00000171109.18	e262556	MFN1	-0.0483835107596012	-0.535977098721963	-1.65503265780759	0.0987497641242125	0.373022063658923	-4.83106310676587	0	Exon
ENSG00000144589.20	e188955	STK11IP	-0.0682370166810168	-1.49912461767657	-1.6550298866761202	0.0987503265862994	0.373022063658923	-4.60216881090971	0	Exon
ENSG00000130723.17	e559006	PRRC2B	-0.0342010140971825	1.77473557036753	-1.65500958716149	0.0987544468976116	0.373033652748176	-5.201992339930951	0	Exon
ENSG00000233806.7	e199442	LINC01237	-0.14920447504857098	-3.71508912163777	-1.65498154875697	0.0987601382433125	0.37304809422980195	-4.26791210355736	0	Exon
ENSG00000268350.7	e1155410	FAM156A	-0.11712331890397198	-3.0075247047465896	-1.65498038352631	0.0987603747721059	0.37304809422980195	-4.3245204886940405	0	Exon
ENSG00000113558.18	e350877	SKP1	0.0223184822199809	4.700050404352299	1.6549748694803201	0.0987614940679462	0.373048347040139	-5.39135151390224	0	Exon
ENSG00000173846.12	e32997	PLK3	-0.0910528330190854	-0.9767086107229009	-1.65496547822842	0.0987634004209678	0.37305004399148206	-4.72683433948304	0	Exon
ENSG00000147324.10	e483253	MFHAS1	0.0803192643656257	-1.9009905757972199	1.65496228777451	0.09876404806566302	0.37305004399148206	-4.528457950580861	0	Exon
ENSG00000100697.14	e801008	DICER1	-0.0412816999590711	0.671823132180723	-1.65494429812215	0.09876769993042098	0.37305986265141494	-5.06235260621657	0	Exon
ENSG00000081014.10	e825854	AP4E1	0.107412769955863	-3.03676294628621	1.65493441284929	0.0987697066678349	0.373063467284818	-4.32350780254269	0	Exon
ENSG00000104267.9	e505349	CA2	-0.0747146921478292	2.2964550433374598	-1.65491768414576	0.0987731027148277	0.373070206346235	-5.24358499148795	0	Exon
ENSG00000103479.15	e887292	RBL2	0.038614202172487004	0.7822935545751409	1.65491525570912	0.0987735957126907	0.373070206346235	-5.0809482622023605	0	Exon
ENSG00000224189.6	e168930	HAGLR	-0.123415187596127	-2.08920739594229	-1.6549023521250399	0.0987762153073719	0.37307272847649603	-4.51176314092192	0	Exon
ENSG00000198400.11	e75159	NTRK1	-0.130224694135792	-3.18153610828	-1.65490159832412	0.098776368340442	0.37307272847649603	-4.32907084091999	0	Exon
ENSG00000154822.16	e206986	PLCL2	0.0431613493370663	2.1129439911253898	1.65488883717696	0.0987789590765661	0.373076040954827	-5.224606125177929	0	Exon
ENSG00000167377.17	e901134	ZNF23	0.0793358741553162	-2.12956590465184	1.65488691036849	0.0987793502571258	0.373076040954827	-4.480173982483481	0	Exon
ENSG00000103194.15	e906322	USP10	0.0446074191398396	-0.228892166819828	1.6548782825842898	0.098781101884676	0.373078681642368	-4.90451251598176	0	Exon
ENSG00000139364.10	e745088	TMEM132B	-0.0978052450563394	-2.56048690529196	-1.6548613936344498	0.0987845307803103	0.373087656949875	-4.41024670838205	0	Exon
ENSG00000033627.15	e947206	ATP6V0A1	0.028159172851820003	2.00826785884664	1.65485237672188	0.0987863614869055	0.37309059611853496	-5.22108960266154	0	Exon
ENSG00000156482.10	e508871	RPL30	-0.0808255782997911	-0.588475221056135	-1.6548396342157399	0.09878894864830198	0.373096392128715	-4.823676368603119	0	Exon
ENSG00000196628.14	e1000850	TCF4	-0.0374168026344659	1.15439819307025	-1.6548001887220702	0.098796957767075	0.37311556132580603	-5.1333620087201695	0	Exon
ENSG00000138074.14	e116702	SLC5A6	-0.0940420452202621	-0.16622270162155897	-1.65480011778428	0.0987969721709426	0.37311556132580603	-4.91466044060951	0	Exon
ENSG00000109452.12	e309548	INPP4B	0.0650002525072105	-1.31924768665827	1.65479908457585	0.0987971819633707	0.37311556132580603	-4.66126515150109	0	Exon
ENSG00000178988.10	e279213	MRFAP1L1	-0.0253980151468471	3.19463067833276	-1.6547680644862899	0.0988034807425111	0.37313473787590795	-5.308016163675809	0	Exon
ENSG00000277363.4	e941959	SRCIN1	-0.0500595751500363	1.74447986552171	-1.6547611481420499	0.0988048851835235	0.37313473787590795	-5.19604389237534	0	Exon
ENSG00000162415.6	e33379	ZSWIM5	-0.0643881914857457	-1.55295400184235	-1.65475852645799	0.0988054175499607	0.37313473787590795	-4.59432959838241	0	Exon
ENSG00000023697.12	e690188	DERA	-0.0845717369929996	-2.1454646452576798	-1.6547469090841698	0.0988077766337772	0.373138683605473	-4.47491354267196	0	Exon
ENSG00000170485.16	e144901	NPAS2	-0.0694358228260196	-0.0982760115417169	-1.65474098345943	0.0988089799390703	0.373138683605473	-4.92268014121158	0	Exon
ENSG00000116857.16	e89995	TMEM9	0.0685359846375648	-1.3518872022701698	1.65473309334681	0.0988105821873922	0.373138683605473	-4.66511489937822	0	Exon
ENSG00000054523.17	e8371	KIF1B	-0.0236219992155667	6.85244441312467	-1.6547326468423	0.0988106728598652	0.373138683605473	-5.499215994000981	0	Exon
ENSG00000179262.9	e1026528	RAD23A	-0.031021758313217997	2.19696222900572	-1.6547238087700302	0.0988124676367792	0.373139944143465	-5.23885664423979	0	Exon
ENSG00000067836.12	e865149	ROGDI	-0.0465238492682456	1.1602380836827	-1.65472059170595	0.0988131209432336	0.373139944143465	-5.13226965005435	0	Exon
ENSG00000106635.7	e444764	BCL7B	0.0322131146525022	2.88373018100174	1.65471545278445	0.0988141645387637	0.373139944143465	-5.28876126883368	0	Exon
ENSG00000154822.16	e206980	PLCL2	0.0431523849418744	2.11314739770076	1.65470359322524	0.0988165729733447	0.373140324866502	-5.22491925740512	0	Exon
ENSG00000266967.6	e948694	AARSD1	0.0520731102481376	-0.509093340366278	1.65470345920562	0.0988166001902651	0.373140324866502	-4.85507673807357	0	Exon
ENSG00000197111.15	e708171	PCBP2	-0.0634218844814331	-0.828495736447448	-1.65469940641307	0.098817423240737	0.373140324866502	-4.758442926026951	0	Exon
ENSG00000137497.17	e652294	NUMA1	-0.0374726683999429	1.0871488976736399	-1.65467403359414	0.0988225761362798	0.37315580755522204	-5.1235786265584204	0	Exon
ENSG00000185666.14	e1130990	SYN3	0.0578664915661995	-0.838120066216328	1.6546451020452602	0.0988284520272119	0.373174019928485	-4.780253283909071	0	Exon
ENSG00000174501.14	e140914	ANKRD36C	-0.0454756281212257	0.498626445330111	-1.65461370681523	0.0988348285994924	0.37319412245516703	-5.037364900081821	0	Exon
ENSG00000184840.11	e368994	TMED9	0.0526718775788744	-0.9343239404537049	1.65458060411869	0.0988415523262823	0.373215535373315	-4.7509300593017505	0	Exon
ENSG00000105875.13	e471771	WDR91	0.0657847104205673	-1.24459368332667	1.6545585013678201	0.0988460419790924	0.37322851229158505	-4.66869314381576	0	Exon
ENSG00000198382.8	e656186	UVRAG	-0.0491592110562958	-0.291671098350603	-1.65455321292673	0.0988471162254664	0.37322859298471994	-4.878315321240151	0	Exon
ENSG00000256061.7	e827675	DYX1C1	0.0670185352391222	-1.26467606505798	1.65453814974629	0.0988501760757858	0.373235012578379	-4.6615427071252595	0	Exon
ENSG00000118518.15	e410963	RNF146	-0.0202613030436582	4.1972735214024	-1.65452405814687	0.0988530386332915	0.373235012578379	-5.3648625092541	0	Exon
ENSG00000256566.1	e1078259		0.0706610263218106	-1.64606249892876	1.65452071475529	0.0988537178172338	0.373235012578379	-4.579920489936151	0	Exon
ENSG00000155657.25	e170316	TTN	0.138130116662556	-2.7453240379138197	1.65451924415975	0.0988540165584413	0.373235012578379	-4.37841857165028	0	Exon
ENSG00000052749.13	e595240	RRP12	0.0615105850799289	-0.502228649008802	1.65451773758823	0.0988543226086681	0.373235012578379	-4.84945206873882	0	Exon
ENSG00000075391.16	e84556	RASAL2	-0.12208174298683802	-2.93966175922481	-1.6545137445395401	0.0988551337742682	0.373235012578379	-4.35091390604775	0	Exon
ENSG00000164627.17	e390850	KIF6	-0.120088019480237	-2.52344929256504	-1.6545064778332499	0.0988566099788653	0.37323661080368603	-4.4094356237034	0	Exon
ENSG00000005007.12	e1035838	UPF1	-0.0421678150626382	0.708452373888359	-1.65449537194859	0.0988588661325285	0.373241153688739	-5.071486104835969	0	Exon
ENSG00000104529.17	e520515	EEF1D	-0.0336573982016838	2.48248700150349	-1.6544888930136898	0.0988601823432423	0.37324214776492404	-5.26014587437362	0	Exon
ENSG00000255571.7	e848652	MIR9-3HG	0.0600892927393458	-0.7135939002479251	1.6544766044403798	0.0988626788341087	0.37324759786681705	-4.79521730611216	0	Exon
ENSG00000092758.15	e1100498	COL9A3	-0.0774181310183283	-0.252196774122183	-1.65446231282747	0.0988655823169752	0.37325458439978004	-4.8871973681919005	0	Exon
ENSG00000105255.10	e1012782	FSD1	0.0547863142164673	-0.124058585321784	1.6544528809240202	0.0988674985391129	0.373256821951992	-4.92383698909718	0	Exon
ENSG00000140104.13	e806565	C14orf79	0.0646330127680264	-0.731763572101731	1.65444903009204	0.0988682808976522	0.373256821951992	-4.7893354757772	0	Exon
ENSG00000142453.11	e1022661	CARM1	-0.0371774042576454	0.676939537785814	-1.65442974547925	0.0988721989519791	0.37326557876518196	-5.0663480339937	0	Exon
ENSG00000111361.12	e743772	EIF2B1	-0.0410540516263076	0.114376553566603	-1.65441901889932	0.0988743783248295	0.37326557876518196	-4.967757172138519	0	Exon
ENSG00000196724.12	e1076240	ZNF418	0.0388162268573802	2.8964792873667298	1.6544180175902	0.0988745817677718	0.37326557876518196	-5.29050920541561	0	Exon
ENSG00000143851.15	e91132	PTPN7	-0.12244216757761199	-2.60446974908549	-1.6544168828450598	0.0988748123222437	0.37326557876518196	-4.402535719641031	0	Exon
ENSG00000270880.1	e241377		-0.14120599102252998	-3.4810203269156803	-1.65439919366114	0.0988784064188792	0.37327517171698293	-4.30464361061657	0	Exon
ENSG00000125450.10	e972524	NUP85	-0.0829821728829914	-2.34070784312781	-1.6543887009858	0.0988805383750187	0.373279244807017	-4.43143714728429	0	Exon
ENSG00000197275.13	e507636	RAD54B	0.0767931554174246	-1.3932337966777502	1.65438173921397	0.0988819529242179	0.373280609590124	-4.63890185003368	0	Exon
ENSG00000165449.11	e582144	SLC16A9	0.0947222396202968	-1.33133370379034	1.65437245897254	0.0988838385840728	0.373283752773844	-4.65929276570685	0	Exon
ENSG00000123240.16	e569847	OPTN	0.0300647971773353	2.26957300818719	1.65436186176611	0.0988859918743663	0.3732879061773571	-5.24631802830305	0	Exon
ENSG00000167930.15	e853987	FAM234A	-0.0750309155204923	-1.40227860262648	-1.65433132057974	0.0988921978748137	0.373307358035198	-4.63065970956047	0	Exon
ENSG00000108799.12	e947989	EZH1	0.0374746055635046	0.7980842137854871	1.6543227240988099	0.0988939447448628	0.373309976922729	-5.08854868605712	0	Exon
ENSG00000161533.11	e975529	ACOX1	0.0340811823057136	1.5640117164127703	1.65429362529677	0.0988998580254113	0.37332533731759704	-5.18301601782246	0	Exon
ENSG00000244405.7	e267940	ETV5	-0.149653089422389	-3.4249223537650604	-1.65429233528424	0.0989001201804257	0.37332533731759704	-4.28140244310709	0	Exon
ENSG00000147421.17	e491983	HMBOX1	0.044763123310295	0.20206509940248496	1.6542650375125199	0.0989056677359898	0.37333843579068293	-4.98413492081954	0	Exon
ENSG00000010626.14	e684610	LRRC23	0.200956478934629	-3.5875387169015496	1.6542648957031398	0.09890569655567599	0.37333843579068293	-4.27924177907797	0	Exon
ENSG00000122574.10	e433901	WIPF3	0.073126405424647	0.0183893015432161	1.6542570131634098	0.0989072985217412	0.37333889727147496	-4.96590690150176	0	Exon
ENSG00000077157.21	e91445	PPP1R12B	0.0820296672381437	-2.06075332156056	1.6542539296655	0.098907925185709	0.37333889727147496	-4.48697399076002	0	Exon
ENSG00000002834.17	e942364	LASP1	0.0528428468444565	0.270859032625815	1.6542390390257902	0.0989109514778384	0.37334238885790505	-4.999601609806599	0	Exon
ENSG00000083845.8	e1076824	RPS5	0.0418038771033004	1.83869458357957	1.6542390138334502	0.0989109565978536	0.37334238885790505	-5.20620880993768	0	Exon
ENSG00000111667.13	e684467	USP5	-0.0415144793445845	0.329410639018976	-1.65422356054415	0.0989140973184006	0.373349191520641	-5.008832326111571	0	Exon
ENSG00000081177.18	e789534	EXD2	-0.0350964849265044	1.14996036623556	-1.6542197819845	0.0989148652835635	0.373349191520641	-5.13327656535466	0	Exon
ENSG00000241043.1	e530204	GVQW1	-0.0970028158402655	-1.77789924968373	-1.6542051297323501	0.0989178432939738	0.37335501276664207	-4.54086179020486	0	Exon
ENSG00000143158.10	e81149	MPC2	0.037154581392927	1.3496229166129199	1.6541990822558001	0.0989190724398315	0.37335501276664207	-5.150789800179321	0	Exon
ENSG00000129003.15	e830349	VPS13C	0.033465549043667005	1.21786041444701	1.6541913869866898	0.0989206365162022	0.37335501276664207	-5.14151967594437	0	Exon
ENSG00000260869.1	e881946		-0.10172347778761201	-2.58510562386199	-1.6541888173238701	0.098921158808901	0.37335501276664207	-4.386876319183441	0	Exon
ENSG00000196616.12	e300471	ADH1B	0.19000324920200798	-3.5938781843615897	1.6541862839828798	0.0989216737212252	0.37335501276664207	-4.29253268596146	0	Exon
ENSG00000025423.11	e713921	HSD17B6	-0.0751011092756812	0.55579801090542	-1.6541323317427798	0.0989326402533774	0.3733903094568521	-5.044483498803	0	Exon
ENSG00000123358.19	e705911	NR4A1	-0.19588588787935898	-1.39833561593987	-1.6541299108186	0.0989331323622308	0.3733903094568521	-4.63249139701419	0	Exon
ENSG00000173269.13	e590962	MMRN2	-0.0875214303189706	-1.3932912440740999	-1.65411699191575	0.0989357584613147	0.373396245282503	-4.637585760327379	0	Exon
ENSG00000261168.1	e66261		0.10424934461777902	-2.41297448540667	1.6540990964442097	0.0989393962681937	0.373405999256123	-4.42122288663463	0	Exon
ENSG00000175061.17	e927085	LRRC75A-AS1	0.0345776335435621	3.7181563044069397	1.65409267237921	0.09894070218381	0.37340628575579504	-5.3394057022939805	0	Exon
ENSG00000205542.10	e1144754	TMSB4X	-0.0391921444985579	4.76620000059754	-1.65408835950379	0.0989415789341447	0.37340628575579504	-5.39441019113922	0	Exon
ENSG00000197530.12	e2854	MIB2	-0.101553871283271	-1.8925965349574798	-1.6540729019854	0.0989447212936396	0.373414169508627	-4.51810993470482	0	Exon
ENSG00000137561.4	e500736	TTPA	0.11246546279175698	-2.60486154991864	1.65405154973542	0.0989490621248831	0.373426066117625	-4.39147191520031	0	Exon
ENSG00000100197.20	e1137500	CYP2D6	-0.16522107274870998	-3.3860812176548	-1.6540470326997199	0.0989499804406242	0.373426066117625	-4.29002818019473	0	Exon
ENSG00000176912.3	e985980	TYMSOS	-0.13586416383963498	-2.76383442642295	-1.65403108852071	0.0989532219552331	0.373434323604318	-4.37912937723982	0	Exon
ENSG00000169045.17	e370402	HNRNPH1	-0.0421971883197737	0.586268874594107	-1.6539892620891399	0.0989617258385067	0.373462440078173	-5.048175731964339	0	Exon
ENSG00000072682.18	e349505	P4HA2	0.14388009174157299	-3.56073622346861	1.6539754017459398	0.0989645439642647	0.3734652483821961	-4.2790711260842205	0	Exon
ENSG00000102158.19	e1161091	MAGT1	-0.05836885227080799	0.24967429034351998	-1.6539752388672098	0.0989645770816298	0.3734652483821961	-4.988886154641981	0	Exon
ENSG00000140795.12	e885043	MYLK3	0.380895790992646	-4.06851524780628	1.6539659384935301	0.0989664680975279	0.37346582697782793	-4.2646229123158506	0	Exon
ENSG00000158636.16	e656343	EMSY	-0.0558754168342037	-0.6363652790053579	-1.6539641217518701	0.0989668374933108	0.37346582697782793	-4.80281999021505	0	Exon
ENSG00000083845.8	e1076811	RPS5	0.0417955516890565	1.8387545529661997	1.65395328370884	0.0989690412018355	0.37347016724257104	-5.20667769359431	0	Exon
ENSG00000183570.16	e1115495	PCBP3	0.0967428153948466	-2.59365887996127	1.65389632294705	0.0989806237284892	0.373509899002475	-4.399641933538139	0	Exon
ENSG00000123104.11	e693381	ITPR2	0.0464872435514463	0.336405004218461	1.65388320959015	0.09898329038115698	0.37351319454768	-5.0135779198347405	0	Exon
ENSG00000114062.18	e809862	UBE3A	0.0363554389943682	0.5999631523308491	1.6538648871533899	0.0989870164171039	0.37351319454768	-5.052957439231731	0	Exon
ENSG00000170153.10	e309154	RNF150	0.0536870203977629	0.14365477658613	1.6538630778068601	0.0989873843704494	0.37351319454768	-4.98091566446063	0	Exon
ENSG00000269858.5	e1051768	EGLN2	0.0415361895211584	0.324555274253336	1.6538618991623704	0.0989876240632034	0.37351319454768	-5.011908193020769	0	Exon
ENSG00000221926.11	e925960	TRIM16	0.104783974580674	-2.65965977090375	1.65385879612912	0.098988255107773	0.37351319454768	-4.38017757811377	0	Exon
ENSG00000135976.16	e142513	ANKRD36	0.0903666966825555	-0.789878222504555	1.65385500210899	0.0989890266784274	0.37351319454768	-4.787831632974191	0	Exon
ENSG00000101972.18	e1168332	STAG2	-0.0428403890458699	0.31126903641980497	-1.65385430414804	0.0989891686197351	0.37351319454768	-5.001627243290231	0	Exon
ENSG00000151914.19	e397772	DST	0.0284154302139872	3.3303948116167996	1.6538505775742	0.0989899264797407	0.37351319454768	-5.318528335633419	0	Exon
ENSG00000089022.13	e735730	MAPKAPK5	0.034554631245956	0.6839610910580229	1.6538213036570302	0.0989958799733938	0.37352434536432305	-5.0667884498807005	0	Exon
ENSG00000168924.14	e276005	LETM1	-0.0893129126171946	-2.4175076311211003	-1.65381757163747	0.0989966389821144	0.37352434536432305	-4.41871316387473	0	Exon
ENSG00000215305.9	e1078704	VPS16	-0.0486085491265594	-0.44386954981942894	-1.6538143696333798	0.098997290201342	0.37352434536432305	-4.8521598464167806	0	Exon
ENSG00000145687.16	e338974	SSBP2	0.0415317774975014	0.0912592650815557	1.6538102781400001	0.0989981223286872	0.37352434536432305	-4.969884132923751	0	Exon
ENSG00000198917.12	e556843	C9orf114	-0.0531371901600272	-0.577103215859717	-1.6538101407943502	0.0989981502621235	0.37352434536432305	-4.81987912863529	0	Exon
ENSG00000197006.13	e873816	METTL9	-0.12210861241731301	-3.15603615175179	-1.6537663548175099	0.0990070558008548	0.373549322084301	-4.3133068805472	0	Exon
ENSG00000244560.6	e476737		-0.0838124031779097	-1.61539224970846	-1.6537663163570202	0.0990070636235358	0.373549322084301	-4.5784808506370895	0	Exon
ENSG00000106635.7	e444758	BCL7B	0.0321931773177138	2.88373573739513	1.6537584318954799	0.0990086672960703	0.373549322084301	-5.2903105502836905	0	Exon
ENSG00000079337.15	e699379	RAPGEF3	-0.0743950740450195	-0.834556011586009	-1.65375686911035	0.0990089851636956	0.373549322084301	-4.75762924516691	0	Exon
ENSG00000122483.17	e49916	CCDC18	-0.0907685788923098	-2.3556561849848796	-1.65374577739141	0.0990112412224679	0.37355385809196295	-4.4231704511232195	0	Exon
ENSG00000160633.12	e1014181	SAFB	-0.0477618963016224	0.655073490496652	-1.65372168181492	0.0990161424114906	0.373568373557731	-5.06466539808316	0	Exon
ENSG00000090060.17	e801708	PAPOLA	0.0418636579527961	0.7665189256933249	1.6537042062762999	0.0990196971655691	0.37357749327767403	-5.08174406202084	0	Exon
ENSG00000178163.7	e280501	ZNF518B	0.0693531217544465	-1.0972064288334	1.65369501715409	0.0990215663947418	0.37357749327767403	-4.70515722940028	0	Exon
ENSG00000188295.14	e107849	ZNF669	-0.107097031987141	-2.23909072552218	-1.6536942560512502	0.0990217212177201	0.37357749327767403	-4.456924533831559	0	Exon
ENSG00000118785.13	e298261	SPP1	-0.101888464558399	2.9563931472301097	-1.65368808853014	0.0990229758174824	0.373578250597691	-5.29168514188211	0	Exon
ENSG00000126456.15	e1064453	IRF3	-0.0884041681896705	-2.17531320914263	-1.65365042324725	0.0990306379817353	0.37359920506742406	-4.467884777146621	0	Exon
ENSG00000126456.15	e1064464	IRF3	-0.0884041681896705	-2.17531320914263	-1.65365042324725	0.0990306379817353	0.37359920506742406	-4.467884777146621	0	Exon
ENSG00000170903.10	e664092	MSANTD4	0.109019731418047	-3.3642294117521203	1.6536446865370602	0.0990318050295484	0.37359963184057304	-4.29837553908925	0	Exon
ENSG00000178338.10	e369946	ZNF354B	0.0431392028766119	0.0789166163887477	1.65363664373744	0.0990334412352893	0.373601828494259	-4.962349409253	0	Exon
ENSG00000149187.17	e631841	CELF1	0.0316157554747282	1.61230712193833	1.6536236544801999	0.0990360837809417	0.373605049869759	-5.187459238668611	0	Exon
ENSG00000162105.17	e651307	SHANK2	-0.10573585404302399	-2.9470039033191497	-1.65362092255883	0.0990366395725634	0.373605049869759	-4.34336034762743	0	Exon
ENSG00000167701.13	e523428	GPT	-0.0960385563625602	-1.8835139413564899	-1.6536169048092602	0.0990374569621038	0.373605049869759	-4.5150081424397	0	Exon
ENSG00000079308.16	e184845	TNS1	0.0428234233818256	2.66203477594557	1.65361101278571	0.0990386556723826	0.37360559599898396	-5.27619831008566	0	Exon
ENSG00000130707.17	e558375	ASS1	-0.107563719259591	-2.04424849969311	-1.65359543352794	0.0990418252704485	0.373613576858764	-4.510940643497889	0	Exon
ENSG00000130032.15	e1173229	PRRG3	0.10341584922831301	-2.64082358098041	1.65358151074929	0.0990446579268192	0.37361758607289003	-4.412411217386331	0	Exon
ENSG00000103507.13	e883041	BCKDK	-0.0440951156077916	0.28197323063662105	-1.65357984898405	0.0990449960252977	0.37361758607289003	-5.00389191907305	0	Exon
ENSG00000117360.12	e65060	PRPF3	0.0378190627620968	0.4400441836006	1.6535659712764699	0.0990478195840689	0.373622633707867	-5.02927923649331	0	Exon
ENSG00000103248.18	e907048	MTHFSD	-0.0687180658383943	-1.5578035465929898	-1.6535624912329399	0.0990485276439371	0.373622633707867	-4.59157750599246	0	Exon
ENSG00000186377.7	e35576	CYP4X1	-0.0689278147817216	-1.8075100726040199	-1.65355207666756	0.0990506466462014	0.373622633707867	-4.56625150469317	0	Exon
ENSG00000114544.16	e245768	SLC41A3	0.0424666293893098	0.541017850841201	1.6535491762013799	0.099051236796778	0.373622633707867	-5.04926708625303	0	Exon
ENSG00000162066.14	e860975	AMDHD2	-0.0695054419977817	-1.19140940146851	-1.65354720464858	0.0990516379452882	0.373622633707867	-4.67818470588724	0	Exon
ENSG00000140471.16	e852537	LINS1	-0.0602455952607552	-1.23355999795781	-1.65354219103632	0.0990526580623487	0.373622633707867	-4.67202421462067	0	Exon
ENSG00000053747.15	e992417	LAMA3	0.15650347396386302	-3.6986614458252998	1.65352541643298	0.0990560712433097	0.373631532397155	-4.26925222255575	0	Exon
ENSG00000105245.9	e1051375	NUMBL	0.10169643921563498	-2.49678923620188	1.6535134906235	0.0990584978823477	0.37363284529724605	-4.42308082731358	0	Exon
ENSG00000176393.10	e90877	RNPEP	-0.074746487627431	-1.6823153369883599	-1.65350545512007	0.0990601329568212	0.37363284529724605	-4.571234265888701	0	Exon
ENSG00000062725.9	e963958	APPBP2	-0.0375032559363553	0.7409390159048851	-1.6535043829551297	0.0990603511239442	0.37363284529724605	-5.07781135989476	0	Exon
ENSG00000105325.13	e1011489	FZR1	-0.0498853876323924	-0.470416739097303	-1.65349695015571	0.0990618635813589	0.37363284529724605	-4.84336074195403	0	Exon
ENSG00000077616.10	e660542	NAALAD2	0.0796724195548819	-1.38903622662588	1.6534952341425202	0.09906221276559901	0.37363284529724605	-4.64848416827064	0	Exon
ENSG00000120616.15	e575368	EPC1	0.0750238788091102	-1.54696972061347	1.65348348689585	0.09906460318944699	0.37363284529724605	-4.60022883604747	0	Exon
ENSG00000129219.13	e915842	PLD2	0.0841266382012377	-2.06140592316832	1.65347418010849	0.0990664970418985	0.37363284529724605	-4.49380484992694	0	Exon
ENSG00000072518.20	e640192	MARK2	-0.040185775095478	0.0216009812362818	-1.65347245847076	0.0990668473837845	0.37363284529724605	-4.95203295771947	0	Exon
ENSG00000113328.18	e363949	CCNG1	-0.0775382834551839	-1.94059128488998	-1.65346538572943	0.0990682866502576	0.37363284529724605	-4.51149967514648	0	Exon
ENSG00000154655.15	e987583	L3MBTL4	-0.102216809297197	-2.69990003861505	-1.65346169726847	0.0990690372397351	0.37363284529724605	-4.37062506226325	0	Exon
ENSG00000099381.16	e882698	SETD1A	-0.0613550572422823	-0.8144410322503969	-1.6534594387239598	0.0990694968482418	0.37363284529724605	-4.76530846521883	0	Exon
ENSG00000224189.6	e168936	HAGLR	-0.131336867373416	-2.56438735732105	-1.65345820719721	0.0990697474617664	0.37363284529724605	-4.42596837266679	0	Exon
ENSG00000189067.12	e867555	LITAF	-0.0520041177834873	3.6879372434219104	-1.6534530437968502	0.0990707982101721	0.37363284529724605	-5.33795938712666	0	Exon
ENSG00000106648.13	e479175	GALNTL5	0.16690167996055302	-3.1239014661014504	1.6534511896065602	0.0990711755387939	0.37363284529724605	-4.35265350177335	0	Exon
ENSG00000106648.13	e479190	GALNTL5	0.166779208078384	-3.14382832671798	1.65344441962952	0.0990725532421774	0.37363406602535504	-4.35059990965551	0	Exon
ENSG00000152492.13	e269719	CCDC50	-0.0395769059102371	0.36200371038141	-1.6534249504854	0.099076515336104	0.37364438302469893	-5.01271854087784	0	Exon
ENSG00000132640.14	e1081615	BTBD3	-0.102253450625765	-2.67754968174396	-1.6534206182647602	0.0990773969876655	0.37364438302469893	-4.378004906537741	0	Exon
ENSG00000070756.14	e509940	PABPC1	0.0352369888016679	2.49135688197752	1.65340257147365	0.0990810697633386	0.37365291578767607	-5.26363569710939	0	Exon
ENSG00000204262.11	e174136	COL5A2	0.13051422167106802	-3.31188244312765	1.6533976093951899	0.0990820796351785	0.37365291578767607	-4.2986028405576	0	Exon
ENSG00000133835.14	e346005	HSD17B4	-0.0500414075979446	0.20282319375112304	-1.6533939627643999	0.0990828217951155	0.37365291578767607	-4.98802762038658	0	Exon
ENSG00000072952.18	e618790	MRVI1	0.0655278940040537	0.7525388745944251	1.6533825189830902	0.0990851508549981	0.37365394451308703	-5.08148759384857	0	Exon
ENSG00000006611.15	e621717	USH1C	0.10631138614466	-0.9659670164452879	1.65338226406601	0.0990852027367003	0.37365394451308703	-4.74224706019038	0	Exon
ENSG00000260653.5	e442601		0.326629176031484	-3.7459656316328003	1.6533430479639302	0.0990931844075951	0.373680068452351	-4.2665014229649705	0	Exon
ENSG00000141644.17	e998799	MBD1	-0.0593029236568494	-0.9148688250974201	-1.65331421358971	0.0990990534093962	0.37369152728626104	-4.75048584184506	0	Exon
ENSG00000141644.17	e998832	MBD1	-0.0593029236568494	-0.9148688250974201	-1.65331421358971	0.0990990534093962	0.37369152728626104	-4.75048584184506	0	Exon
ENSG00000173992.8	e647096	CCS	-0.0403925001419263	0.3413387950188211	-1.65330599090029	0.09910072712183	0.37369152728626104	-5.0107602102209405	0	Exon
ENSG00000107372.12	e538077	ZFAND5	0.0555972115846765	0.23400418092936498	1.6533035833720402	0.0991012171738088	0.37369152728626104	-4.99506972219969	0	Exon
ENSG00000155868.7	e362314	MED7	0.110826819116461	-2.9906401972373597	1.65330222343203	0.0991014939902305	0.37369152728626104	-4.34132070845653	0	Exon
ENSG00000273749.4	e808886	CYFIP1	0.0480758785493614	0.538396352370916	1.6532832452079698	0.0991053570812317	0.373700216435579	-5.05018802627796	0	Exon
ENSG00000157554.18	e1110080	ERG	-0.13170230240740302	-3.22305873148332	-1.65327536611878	0.0991069609357947	0.373700216435579	-4.30542942561575	0	Exon
ENSG00000157554.18	e1110143	ERG	-0.13170230240740302	-3.22305873148332	-1.65327536611878	0.0991069609357947	0.373700216435579	-4.30542942561575	0	Exon
ENSG00000213782.7	e689079	DDX47	-0.0409329475374064	0.282379280491667	-1.65326241903694	0.0991095964678503	0.37370617903997294	-5.0012775940359	0	Exon
ENSG00000188313.12	e254717	PLSCR1	0.0840539826008772	-0.35412821373922204	1.65325599499531	0.0991109041785547	0.373707134840234	-4.87869304620135	0	Exon
ENSG00000069431.11	e691795	ABCC9	0.0952839407752702	-1.50816703759482	1.6532321052146	0.099115767425565	0.37372149696695595	-4.62271610466805	0	Exon
ENSG00000178950.16	e274820	GAK	-0.0423668855936966	-0.0274988673869458	-1.65322183973724	0.09911785722939301	0.37372540147807704	-4.940947485031519	0	Exon
ENSG00000152583.12	e298102	SPARCL1	0.0658933686454746	5.97506529235878	1.6531773242337	0.0991269199217426	0.37375559700964706	-5.459833512603931	0	Exon
ENSG00000169598.15	e5446	DFFB	-0.11109797602808999	-2.4657013562605297	-1.6531574643809301	0.0991309633056279	0.37376643596190207	-4.40254025432044	0	Exon
ENSG00000128607.13	e469982	KLHDC10	0.0915324365795654	-2.40650699094062	1.6531528470274197	0.0991319033986377	0.37376643596190207	-4.423977879773361	0	Exon
ENSG00000163638.13	e233098	ADAMTS9	-0.18111689443519197	-2.4582460541109397	-1.65312659121609	0.09913724921669001	0.373782616158206	-4.43142174465909	0	Exon
ENSG00000257126.5	e775415	FOXG1-AS1	-0.10403838492741199	-2.6288857181779703	-1.65309814157002	0.0991430419714956	0.37379889718813303	-4.38979661124978	0	Exon
ENSG00000160633.12	e1014162	SAFB	-0.0477417983199078	0.655558093283751	-1.65308997841225	0.0991447041572331	0.37379889718813303	-5.0657545227501	0	Exon
ENSG00000164038.14	e301747	SLC9B2	0.0456550078558291	-0.12528738823671198	1.65308984737692	0.0991447308388864	0.37379889718813303	-4.93062794991181	0	Exon
ENSG00000135316.17	e403310	SYNCRIP	0.0244234364891547	4.314446159192641	1.65307490748903	0.0991477729638404	0.373803159484424	-5.37393862262454	0	Exon
ENSG00000136279.19	e437982	DBNL	-0.0265261283114219	2.85762995672082	-1.6530723602339	0.0991482916544725	0.373803159484424	-5.29016000969037	0	Exon
ENSG00000163597.14	e976630	SNHG16	0.0685305761624013	-1.0654664848420299	1.65306875962524	0.0991490248403259	0.373803159484424	-4.73083443228398	0	Exon
ENSG00000183475.12	e852589	ASB7	-0.0681951544243608	-1.64566692362708	-1.65303574273696	0.0991557482160225	0.373824531580166	-4.578582283927889	0	Exon
ENSG00000197410.12	e312322	DCHS2	0.0903254155244491	-1.3556106502423702	1.65301996549367	0.0991589611351724	0.373832668680289	-4.65634164331599	0	Exon
ENSG00000132330.16	e195882	SCLY	0.131798192611123	-3.4537703048732697	1.65301255477086	0.09916047030296801	0.37383438247487605	-4.28794650468091	0	Exon
ENSG00000254685.6	e44825	FPGT	-0.067934992280637	-1.21078397573368	-1.65299468241429	0.0991641100216189	0.37384412831162295	-4.676596781565889	0	Exon
ENSG00000116793.15	e57562	PHTF1	0.051698138051551996	-0.36163256925052895	1.6529853031933799	0.0991660201497283	0.3738444961959229	-4.8766127215535	0	Exon
ENSG00000128487.16	e931679	SPECC1	0.0550656864047094	-0.15861606417819699	1.65298384642546	0.0991663168308924	0.3738444961959229	-4.91406339469882	0	Exon
ENSG00000054267.20	e104611	ARID4B	-0.0521870108784916	-0.463924385929457	-1.6529678143293203	0.0991695819284345	0.373849734234239	-4.84688778249466	0	Exon
ENSG00000082074.15	e327246	FYB	0.13802207779541598	-3.56696048378164	1.65296666731324	0.0991698155330921	0.373849734234239	-4.29421324944561	0	Exon
ENSG00000163697.16	e285810	APBB2	-0.0495566770502749	0.22244685259479002	-1.6529608008340002	0.0991710103243429	0.37385026261591203	-4.986032502286429	0	Exon
ENSG00000152092.15	e84212	ASTN1	0.0388165782391643	1.4191494459330498	1.6529476678351798	0.0991736850866169	0.3738563700529529	-5.170759086738901	0	Exon
ENSG00000151914.19	e397296	DST	0.0258335026396231	3.3599438455357302	1.65293034494122	0.0991772132818813	0.37386265691706705	-5.32175964594625	0	Exon
ENSG00000158552.12	e187206	ZFAND2B	-0.0691051743460022	-1.65175117133403	-1.6529291230798302	0.0991774621451127	0.37386265691706705	-4.577674870095049	0	Exon
ENSG00000073331.17	e304317	ALPK1	0.12531613113981402	-3.15513306110056	1.65291275042804	0.0991807969014254	0.373868559934183	-4.3320718338443704	0	Exon
ENSG00000088247.16	e1015573	KHSRP	-0.0413620349425849	0.983407554287578	-1.65290820691594	0.0991817223328458	0.373868559934183	-5.11311826421505	0	Exon
ENSG00000116793.15	e57599	PHTF1	0.0745725107468089	-1.7563009149580402	1.6529059004194702	0.0991821921272002	0.373868559934183	-4.56253767875649	0	Exon
ENSG00000105939.12	e472828	ZC3HAV1	0.053182739531217	0.604454594082884	1.65286632915335	0.0991902524030876	0.37389496733455096	-5.05994848157387	0	Exon
ENSG00000117139.16	e91533	KDM5B	0.0435445162955383	0.14688985456795198	1.65284682022279	0.0991942263726101	0.373905971116041	-4.9820586911819404	0	Exon
ENSG00000100038.19	e1122079	TOP3B	-0.0700417091898618	-1.3355795413606202	-1.6528346558616498	0.0991967043177688	0.37391133556016104	-4.64386698620428	0	Exon
ENSG00000154479.12	e165310	CCDC173	0.13223047346063602	-2.09613269827453	1.65282425085215	0.0991988239129799	0.373915349142877	-4.49731903638706	0	Exon
ENSG00000132294.14	e516240	EFR3A	0.0493822783858308	0.285955698397672	1.6528033084823999	0.0992030901744721	0.37392424459434004	-5.00534399080093	0	Exon
ENSG00000196422.10	e561418	PPP1R26	-0.0840596120228509	-2.09440532003673	-1.65279509249439	0.0992047639293756	0.37392424459434004	-4.4818499369071505	0	Exon
ENSG00000135932.10	e191507	CAB39	0.0392041852444464	0.761837023958112	1.6527949580538202	0.0992047913176954	0.37392424459434004	-5.07668315585291	0	Exon
ENSG00000166377.19	e1005325	ATP9B	-0.0420291330689494	0.9793811975368092	-1.65279195449431	0.0992054032063655	0.37392424459434004	-5.109207955579981	0	Exon
ENSG00000113761.11	e367722	ZNF346	-0.0501974752133177	-0.904408720625543	-1.65276231802916	0.09921144094394699	0.373943025901552	-4.74675461742108	0	Exon
ENSG00000125755.18	e1058452	SYMPK	-0.0592821307632846	-0.9272952712199279	-1.65275184222278	0.0992135752152453	0.37394709420708394	-4.743241435592361	0	Exon
ENSG00000082269.16	e399117	FAM135A	0.0309501772079762	1.2660019172119799	1.6527431879002699	0.0992153384172516	0.373949763839188	-5.15238856974461	0	Exon
ENSG00000198752.10	e804525	CDC42BPB	-0.022852231158072004	2.9647294851410897	-1.6526923643231397	0.0992256935452851	0.37398481665887395	-5.2972057436459	0	Exon
ENSG00000047579.19	e375693	DTNBP1	0.0791408561055783	-2.16820815245807	1.65268007452546	0.0992281976790511	0.37399027839897103	-4.4690655510586295	0	Exon
ENSG00000048540.14	e690442	LMO3	-0.0812531993389371	-1.50274440228731	-1.6526662751638401	0.0992310094575577	0.37399689952115106	-4.6548743549707	0	Exon
ENSG00000245060.6	e371799	LINC00847	-0.0396053612126206	2.04351225177901	-1.65265756934571	0.09923278340088401	0.373997478871517	-5.22900943823104	0	Exon
ENSG00000187815.9	e29150	ZFP69	0.0543556550641432	0.19916884932480802	1.65265516531508	0.0992332732632957	0.373997478871517	-4.98940727255433	0	Exon
ENSG00000224287.2	e194342	MSL3P1	0.0770869352204921	-0.9428826323486741	1.65264317053429	0.0992357174342481	0.373997687347379	-4.7467697935519695	0	Exon
ENSG00000153140.8	e340415	CETN3	0.0424746871202088	0.765000474298623	1.6526415541102901	0.0992360468159092	0.373997687347379	-5.0842287126215595	0	Exon
ENSG00000189067.12	e867551	LITAF	-0.0519731327322978	3.68809789717814	-1.65263757904894	0.099236856825123	0.373997687347379	-5.33929009959125	0	Exon
ENSG00000130429.12	e455641	ARPC1B	0.0847283941470383	-2.15852370567328	1.6526246067857302	0.0992395002558217	0.373997687347379	-4.48350458460947	0	Exon
ENSG00000105053.10	e1066165	VRK3	-0.0659226685207993	-1.09769964204966	-1.6526245574893001	0.0992395103013398	0.373997687347379	-4.70313068005813	0	Exon
ENSG00000270640.1	e118390		-0.20475757835944197	-2.5036408367147795	-1.6526125066453898	0.0992419660200122	0.373997687347379	-4.415571930307389	0	Exon
ENSG00000132471.11	e975056	WBP2	-0.0267320883592789	4.73628084728369	-1.65261197609842	0.0992420741358915	0.373997687347379	-5.3972090108787505	0	Exon
ENSG00000151490.13	e689818	PTPRO	0.0683504206226977	-1.0715084881019599	1.6526086877844297	0.0992427442369289	0.373997687347379	-4.7426752151140805	0	Exon
ENSG00000138614.14	e833360	VWA9	-0.0788692227888508	-2.12931791911345	-1.65260319753175	0.0992438630627442	0.373997687347379	-4.47601090851765	0	Exon
ENSG00000114346.13	e261834	ECT2	-0.10245382042855401	-2.8020902400525296	-1.65260311917734	0.0992438790301947	0.373997687347379	-4.36835135367025	0	Exon
ENSG00000111229.15	e734436	ARPC3	0.0309500644006961	2.69381496026438	1.6525888396228603	0.0992467890230435	0.374004677589735	-5.27671851018109	0	Exon
ENSG00000089177.18	e1082157	KIF16B	-0.067302206130855	-1.79328393431737	-1.65258024856193	0.0992485398056888	0.374007299326228	-4.5458474949016106	0	Exon
ENSG00000144026.11	e140550	ZNF514	-0.0448125064343801	2.4990835203672	-1.6525703806240999	0.0992505508351468	0.374010901708289	-5.26487281704147	0	Exon
ENSG00000170091.10	e366412		-0.0779672271649041	-1.60357546627019	-1.65256407192198	0.0992518365297704	0.374011770726647	-4.6004053895686905	0	Exon
ENSG00000103415.11	e864327	HMOX2	-0.0445368935437768	0.538241802587668	-1.6525461298081898	0.0992554931518374	0.374021574023122	-5.04887101201009	0	Exon
ENSG00000268350.7	e1155403	FAM156A	-0.11696048580632999	-3.0084449333744705	-1.65252725307771	0.0992593403662957	0.37402836923575106	-4.32768318258193	0	Exon
ENSG00000162772.16	e96916	ATF3	-0.15858734984483802	-0.848482937678473	-1.6525269276784	0.0992594066860793	0.37402836923575106	-4.758989627779441	0	Exon
ENSG00000100483.13	e780537	VCPKMT	0.0750021838039858	-1.3494501337539802	1.65250365983847	0.0992641490073862	0.3740422631214079	-4.67878049154131	0	Exon
ENSG00000092094.10	e766939	OSGEP	-0.0597687139098555	-0.8870210728159991	-1.6524973245544199	0.0992654402610716	0.37404315270737104	-4.757551040041499	0	Exon
ENSG00000229089.6	e140404	ANKRD20A8P	-0.144820959948415	-3.60000008610116	-1.65248829063925	0.0992672815713612	0.37404546229980795	-4.29094967804523	0	Exon
ENSG00000104613.11	e486930	INTS10	0.0365626559835011	0.985441396972747	1.65248396347506	0.0992681635521362	0.37404546229980795	-5.11395996443603	0	Exon
ENSG00000051825.14	e743208	MPHOSPH9	0.0383251988869043	0.569639397107865	1.65246201918872	0.0992726364253724	0.37405834013529293	-5.0525020746120095	0	Exon
ENSG00000082438.15	e163023	COBLL1	-0.0648690141931071	0.41940977313062294	-1.6524542551265502	0.0992742190019904	0.37406032720288895	-5.028781796269519	0	Exon
ENSG00000106635.7	e444744	BCL7B	0.0321681332508153	2.8837651056465097	1.65244118345957	0.0992768834923763	0.374064230285875	-5.2924423502363	0	Exon
ENSG00000133835.14	e346012	HSD17B4	-0.0500179504388781	0.202684800458625	-1.6524388196453799	0.099277365331468	0.374064230285875	-4.98952895684514	0	Exon
ENSG00000132329.10	e195632	RAMP1	0.0387287894087869	2.6800043690310003	1.65240888367406	0.0992834676319286	0.37407936948562504	-5.28037655336895	0	Exon
ENSG00000151914.19	e397282	DST	0.0283947773761297	3.329992185613	1.65240875503333	0.0992834938553565	0.37407936948562504	-5.32083872699793	0	Exon
ENSG00000147400.8	e1173593	CETN2	0.0592491620292859	1.1395758076482099	1.65239861595366	0.0992855607254191	0.37408132682708206	-5.13396085187443	0	Exon
ENSG00000094880.10	e352779	CDC23	-0.0557277015211735	-1.2284453366656	-1.6523956245153002	0.0992861705422217	0.37408132682708206	-4.68739491791019	0	Exon
ENSG00000134333.13	e622623	LDHA	0.0501157988668846	4.03886024443007	1.65239067664617	0.0992871791919342	0.37408132682708206	-5.361330915383281	0	Exon
ENSG00000183604.14	e881541	SMG1P5	-0.22625508877865602	-2.76626957678147	-1.6523797623021002	0.0992894041686536	0.374085028706109	-4.36864739360957	0	Exon
ENSG00000167889.12	e977162	MGAT5B	-0.0575020650045734	0.139117660147971	-1.65237550378173	0.0992902723130751	0.374085028706109	-4.97634054536242	0	Exon
ENSG00000221946.7	e1041471	FXYD7	0.0590176792833943	0.11860903384075001	1.65231796222547	0.09930200336417802	0.374123831363577	-4.97696550644199	0	Exon
ENSG00000177479.19	e220264	ARIH2	-0.0592457213148639	-1.0109885088405401	-1.65231463275128	0.0993026821811895	0.374123831363577	-4.722747890309	0	Exon
ENSG00000155975.9	e485183	VPS37A	-0.0403641697997197	0.270984768923059	-1.6523084437663098	0.0993039440084088	0.37412460906803796	-4.99623289554592	0	Exon
ENSG00000159753.13	e896089	CARMIL2	0.0840270097169073	-1.26947576215156	1.65229646409203	0.0993063864937329	0.374129834802437	-4.68435129108383	0	Exon
ENSG00000114841.17	e227042	DNAH1	0.139349930660604	-3.35679874504167	1.65228533269932	0.0993086560696355	0.37413440900858497	-4.295654697090749	0	Exon
ENSG00000091436.16	e167821		0.0537948416009225	0.0422776273528752	1.6522654538067099	0.0993127092737064	0.374137744665945	-4.95875637991492	0	Exon
ENSG00000185437.13	e1110923	SH3BGR	0.0598043129286081	-0.6239707379179	1.6522522257832	0.0993154064731713	0.374137744665945	-4.8171756723300305	0	Exon
ENSG00000124103.8	e1097684	FAM209A	-0.0298753216918085	2.1911095019665	-1.6522504569937801	0.0993157671345134	0.374137744665945	-5.2421895317417	0	Exon
ENSG00000162374.16	e36180	ELAVL4	-0.0826416073048756	-2.0275676970945202	-1.65223987095063	0.0993179256816401	0.374137744665945	-4.50060101093177	0	Exon
ENSG00000162374.16	e36233	ELAVL4	-0.0826416073048756	-2.0275676970945202	-1.65223987095063	0.0993179256816401	0.374137744665945	-4.50060101093177	0	Exon
ENSG00000171714.10	e623856	ANO5	0.0533099493866966	-0.407494560449548	1.6522376888017198	0.0993183706373857	0.374137744665945	-4.866353736546951	0	Exon
ENSG00000267827.5	e1069012		-0.0663618983066622	-1.8681632960282701	-1.6522330143309998	0.0993193238007206	0.374137744665945	-4.5382977952954295	0	Exon
ENSG00000049618.22	e420332	ARID1B	-0.044617530704595	-0.18316450414278002	-1.6522304904340601	0.0993198384472789	0.374137744665945	-4.90987911656574	0	Exon
ENSG00000173692.12	e191817	PSMD1	0.0302650303038575	1.43894422007182	1.65222811827501	0.0993203221549858	0.374137744665945	-5.16887278785034	0	Exon
ENSG00000177189.12	e1147199	RPS6KA3	-0.0469429357800491	0.570605329087405	-1.65222093413649	0.0993217870864758	0.374137744665945	-5.048097494338281	0	Exon
ENSG00000149657.19	e1099811	LSM14B	0.04577438670387	-0.117606264106577	1.65222085523404	0.0993218031757217	0.374137744665945	-4.93013995602767	0	Exon
ENSG00000105819.13	e461577	PMPCB	-0.0463872703531476	-0.511404717260079	-1.6522188760615302	0.0993222067556843	0.374137744665945	-4.84973402440991	0	Exon
ENSG00000100225.17	e1130910	FBXO7	-0.038006948952008	1.7649036472240502	-1.6522014827055	0.0993257535520194	0.374140441022516	-5.2035640101462	0	Exon
ENSG00000162408.10	e6816	NOL9	0.0521595045979909	-0.7194183555567322	1.6522012515504099	0.0993258006890926	0.374140441022516	-4.79868820296237	0	Exon
ENSG00000153885.14	e1040400	KCTD15	-0.0670038983276904	-0.8996171516873679	-1.65219823359518	0.0993264161112274	0.374140441022516	-4.74655241817435	0	Exon
ENSG00000075292.18	e133260	ZNF638	0.0306941559398717	2.3314346329409705	1.65219466243022	0.0993271443479639	0.374140441022516	-5.25462346021565	0	Exon
ENSG00000156535.13	e400455	CD109	0.11006769948044	-2.03688787446746	1.6521780010205303	0.0993305420214538	0.374149263505207	-4.51300558918491	0	Exon
ENSG00000163374.19	e72664	YY1AP1	-0.0412638611656041	0.29825177212984805	-1.65216916176329	0.0993323446024068	0.374152077614563	-5.00463353084766	0	Exon
ENSG00000167220.11	e997892	HDHD2	-0.0299783282805308	1.6598911530273799	-1.65214084085206	0.0993381202342068	0.3741698566731429	-5.1921352456787995	0	Exon
ENSG00000196220.15	e201397	SRGAP3	0.0613349797472641	-0.929845486521626	1.6521257231306399	0.0993412033804656	0.37417330661459497	-4.74832105714078	0	Exon
ENSG00000274070.1	e446894	GATSL2	0.0516951145581443	-0.5273316665108161	1.6521239544202	0.099341564100745	0.37417330661459497	-4.8343568087833395	0	Exon
ENSG00000103723.12	e845547	AP3B2	-0.0484423429070152	-0.00577158368676064	-1.6521208228193403	0.0993422027787709	0.37417330661459497	-4.95680821881222	0	Exon
ENSG00000198218.10	e220790	QRICH1	-0.0337937501270052	0.7803788214839821	-1.65211490646772	0.0993434094050449	0.37417387567414	-5.08834005774065	0	Exon
ENSG00000204394.12	e383419	VARS	-0.0487869025293378	-0.391110544587653	-1.65207503519607	0.09935154136515599	0.37419844585762607	-4.86984141454314	0	Exon
ENSG00000178307.9	e932276	TMEM11	-0.0958610990435436	-2.69644208332938	-1.6520725707097	0.099352044027894	0.37419844585762607	-4.37008643631747	0	Exon
ENSG00000126456.15	e1064389	IRF3	-0.0573304867356171	-0.9628783384577251	-1.65206399480073	0.0993537932073831	0.374201058076682	-4.7365960554476905	0	Exon
ENSG00000166575.16	e660002	TMEM135	0.0514062805447424	-0.622396489981665	1.65205447438926	0.0993557350605826	0.37420189735119497	-4.819345152077809	0	Exon
ENSG00000138346.14	e583728	DNA2	-0.147092658104317	-3.69166420560156	-1.6520525514314	0.0993561272849114	0.37420189735119497	-4.26505434789046	0	Exon
ENSG00000131069.19	e1087619	ACSS2	-0.0609656182002068	-0.8961996699648241	-1.65203822224108	0.099359050038599	0.37420892939942607	-4.753511113647651	0	Exon
ENSG00000140939.14	e894661	NOL3	-0.11573367512569802	-2.61020119266838	-1.6520223048695202	0.0993622968175495	0.374213298092655	-4.3906949410220095	0	Exon
ENSG00000095794.19	e576310	CREM	0.0459013438449669	1.91134002574053	1.6520138365884	0.0993640241874282	0.374213298092655	-5.21614540490322	0	Exon
ENSG00000204624.7	e9248	DISP3	-0.117736942671056	-2.18836474460876	-1.65201303638728	0.0993641874146309	0.374213298092655	-4.4677078588849195	0	Exon
ENSG00000152578.12	e663961	GRIA4	-0.0585757892416861	0.441347048063976	-1.65200986821827	0.0993648336684825	0.374213298092655	-5.031383149536639	0	Exon
ENSG00000133056.13	e92751	PIK3C2B	-0.0413233481168657	2.50083951654953	-1.65200665914038	0.0993654882704977	0.374213298092655	-5.26529706083863	0	Exon
ENSG00000160460.15	e1050664	SPTBN4	-0.0688669012138863	-0.8196656970741959	-1.6519972772232898	0.0993674020555857	0.374216529807011	-4.77612878173654	0	Exon
ENSG00000100714.15	e787242	MTHFD1	0.0473789922539998	0.44655747634467496	1.6519864155514101	0.0993696177276581	0.37422089834364397	-5.0386034228451795	0	Exon
ENSG00000185896.10	e765390	LAMP1	-0.0411503088939266	1.18633779584925	-1.65197456157103	0.0993720358658725	0.37422602925649395	-5.14450092680208	0	Exon
ENSG00000103657.13	e831687	HERC1	0.0277059811396954	3.02817771118931	1.6519634935887302	0.0993742937079237	0.374230556406001	-5.3036428985138	0	Exon
ENSG00000009954.10	e444699	BAZ1B	-0.0520592551497346	-0.459563557673983	-1.65194938026025	0.0993771728529595	0.374233067787318	-4.849479534372611	0	Exon
ENSG00000064313.11	e513523	TAF2	-0.0406217620125155	0.308881650007302	-1.6519456121268001	0.0993779415704359	0.374233067787318	-5.00290013343986	0	Exon
ENSG00000070759.16	e33787	TESK2	-0.10331142008981001	-2.16442302635636	-1.65193952480176	0.0993791834242892	0.374233067787318	-4.4671521996819	0	Exon
ENSG00000070759.16	e33798	TESK2	-0.10331142008981001	-2.16442302635636	-1.65193952480176	0.0993791834242892	0.374233067787318	-4.4671521996819	0	Exon
ENSG00000186868.15	e953163	MAPT	-0.0337408337111277	1.6158476993192101	-1.65190761933543	0.0993856925500253	0.374253061653498	-5.19083506624842	0	Exon
ENSG00000160285.14	e1115923	LSS	-0.0518768640081166	0.8792345780612908	-1.6519005672459999	0.0993871313131103	0.374253061653498	-5.10032774664913	0	Exon
ENSG00000227835.8	e525525	CARM1P1	-0.176491900183434	-1.7471364439186499	-1.6518850733191899	0.0993902924334241	0.374253061653498	-4.57606802166596	0	Exon
ENSG00000250241.5	e308328		-0.056809683047916	-0.625898056282927	-1.6518820941613799	0.0993909002599243	0.374253061653498	-4.816289143362231	0	Exon
ENSG00000079257.7	e258287	LXN	0.10202189020170402	-2.11742231028677	1.65187995351981	0.09939133700890901	0.374253061653498	-4.488534641013461	0	Exon
ENSG00000072121.15	e789009	ZFYVE26	-0.0731638115696182	-1.74250771837448	-1.65187984681009	0.0993913587806295	0.374253061653498	-4.55093981627925	0	Exon
ENSG00000214160.9	e265439	ALG3	-0.0614206970529017	-1.31338997195017	-1.65187097034094	0.0993931698379992	0.374253061653498	-4.65723244934933	0	Exon
ENSG00000197081.12	e421568	IGF2R	0.046862432165151	-0.26302041462522197	1.65186840479789	0.0993936932881773	0.374253061653498	-4.897424146683719	0	Exon
ENSG00000152583.12	e298137	SPARCL1	0.0658386462900589	5.97542789323737	1.65186692717125	0.0993939947707433	0.374253061653498	-5.4619806913538005	0	Exon
ENSG00000156958.14	e824854	GALK2	0.0743931971427854	-1.6196612163728201	1.6518390060644799	0.0993996916972345	0.374270537057668	-4.5909413793269005	0	Exon
ENSG00000185627.17	e608431	PSMD13	-0.0423087306052052	0.462625739545156	-1.6518329271681598	0.0994009320489819	0.374271231888592	-5.03565248311986	0	Exon
ENSG00000179364.13	e806938	PACS2	-0.0427437237684057	0.6684120121502779	-1.65181156246436	0.0994052914498026	0.37428367063829204	-5.06769537602488	0	Exon
ENSG00000119689.14	e793432	DLST	0.0305069133613603	1.48806978016204	1.65180047095426	0.0994075546980531	0.37428821671346596	-5.18046838352067	0	Exon
ENSG00000088256.8	e1011166	GNA11	-0.0399701209330128	0.669942163222514	-1.65178758116426	0.0994101849413253	0.37429414448295506	-5.06877322556322	0	Exon
ENSG00000259685.2	e849158		0.11522887193877801	-2.35837629164664	1.65177646665907	0.0994124529712502	0.374298708353836	-4.4316055551643	0	Exon
ENSG00000138433.15	e168063	CIR1	0.0407050657905209	-0.132176087484934	1.65176927700969	0.0994139201157644	0.37430025673903294	-4.92621156054686	0	Exon
ENSG00000100281.13	e1131233	HMGXB4	0.07669335044888201	-2.12079630608444	1.65175723646354	0.0994163771897593	0.374302229047131	-4.48773054647778	0	Exon
ENSG00000266371.1	e937311		-0.0656480192511225	-0.977567895314606	-1.6517563613744801	0.0994165557681554	0.374302229047131	-4.73868282175483	0	Exon
ENSG00000145860.11	e363155	RNF145	0.0379910567514033	1.57873372431762	1.6517398692311298	0.0994199213484946	0.374310924859497	-5.18582239289601	0	Exon
ENSG00000126456.15	e1064365	IRF3	-0.0882835197847982	-2.17489460999202	-1.65172608980774	0.0994227334093447	0.374317536536685	-4.47075036622158	0	Exon
ENSG00000130702.14	e1100182	LAMA5	-0.126978161780166	-3.1820472412683998	-1.65170178672226	0.0994276932609216	0.37433048957520204	-4.31318168958422	0	Exon
ENSG00000089091.16	e1083019	DZANK1	0.0699128286337573	-1.4334511993910601	1.65169141901423	0.0994298091963139	0.37433048957520204	-4.63179862519422	0	Exon
ENSG00000187634.11	e562	SAMD11	0.159350558691332	-3.27596197111223	1.6516892338104099	0.0994302551770261	0.37433048957520204	-4.31099554564498	0	Exon
ENSG00000115306.15	e126735	SPTBN1	-0.0231855411577407	4.90803916122928	-1.65168636065046	0.0994308415659199	0.37433048957520204	-5.40701597180097	0	Exon
ENSG00000117226.11	e48479	GBP3	0.141211930671451	-1.9872621875077001	1.6516828780472201	0.0994315523410153	0.37433048957520204	-4.52467524143509	0	Exon
ENSG00000272514.5	e403590	CFAP206	0.141957851670073	-2.4399932635167203	1.65167818689654	0.0994325097786665	0.37433048957520204	-4.4249118598649195	0	Exon
ENSG00000006607.13	e198627	FARP2	0.0573891335502721	-1.13867755981494	1.65160768091838	0.0994469005445903	0.374380690082508	-4.69866953952451	0	Exon
ENSG00000171723.15	e788137	GPHN	0.031362494476679	2.26996533813839	1.65158245878394	0.0994520489647167	0.374391179528099	-5.24830643718985	0	Exon
ENSG00000163818.16	e216720	LZTFL1	0.0558607735319563	-0.538916792728278	1.65157794516694	0.0994529703207056	0.374391179528099	-4.84560612362447	0	Exon
ENSG00000263001.5	e446707	GTF2I	0.0782155702167118	0.767002625912273	1.6515740020227099	0.0994537752327775	0.374391179528099	-5.08694171457943	0	Exon
ENSG00000104529.17	e520528	EEF1D	-0.0346300030279762	2.2674603891959504	-1.6515704948532701	0.0994544911539158	0.374391179528099	-5.24879208920712	0	Exon
ENSG00000172613.7	e648287	RAD9A	-0.135715760047448	-3.42415500588688	-1.65156415948688	0.0994557844074921	0.374391179528099	-4.28594364410353	0	Exon
ENSG00000134758.13	e994131	RNF138	-0.0473335139975085	0.0515944293467727	-1.65155812179718	0.0994570169081443	0.374391179528099	-4.952664563980809	0	Exon
ENSG00000130643.8	e607796	CALY	0.05953749740844699	1.19839839217901	1.65155781298879	0.0994570799469134	0.374391179528099	-5.14590764254209	0	Exon
ENSG00000068831.18	e641745	RASGRP2	-0.0486430244555359	1.21383934539595	-1.6515239733059202	0.0994639880229609	0.374413207967711	-5.14149782024199	0	Exon
ENSG00000198563.13	e381863	DDX39B	-0.0282423804566897	1.8062278455836103	-1.6515179560299298	0.0994652164376064	0.374413856164689	-5.21003433180108	0	Exon
ENSG00000165209.18	e551513	STRBP	-0.0939425568522103	-2.5023450731815897	-1.65150041471677	0.0994687975303332	0.37442336036762697	-4.40657984024387	0	Exon
ENSG00000068878.14	e126410	PSME4	0.0534687056397945	0.0262573289827118	1.65148305757414	0.0994723411259416	0.374430815172823	-4.95398200573393	0	Exon
ENSG00000113013.12	e353206	HSPA9	-0.0293070001764577	2.5000256414373703	-1.6514803667007198	0.0994728904977232	0.374430815172823	-5.26587052591545	0	Exon
ENSG00000138785.14	e302447	INTS12	-0.132286728527185	-3.28567380607635	-1.6514523822773999	0.0994786039735196	0.37444734394431894	-4.29720436500431	0	Exon
ENSG00000174996.11	e646042	KLC2	0.0403019842236905	1.04232524730231	1.6514464428487399	0.0994798166384279	0.37444734394431894	-5.12483553725239	0	Exon
ENSG00000112759.16	e394480	SLC29A1	-0.059459990603138	-0.828932297874363	-1.6514433381151599	0.0994804505427428	0.37444734394431894	-4.77616923087948	0	Exon
ENSG00000128284.19	e1131757	APOL3	-0.0685035950631706	0.430756754982794	-1.65143299132231	0.0994825631069867	0.37445131966043205	-5.03295179322686	0	Exon
ENSG00000113552.15	e356831	GNPDA1	-0.11175843173206403	-2.90233673793001	-1.65141182230748	0.0994868854185424	0.37446197922580704	-4.34779246482418	0	Exon
ENSG00000048707.13	e10072	VPS13D	0.0366218402800834	0.8635405490422461	1.6514063997791002	0.0994879926202515	0.37446197922580704	-5.10203404585575	0	Exon
ENSG00000184227.7	e791910	ACOT1	0.11544910179226199	-0.968886242649019	1.6514036006888997	0.0994885641577661	0.37446197922580704	-4.74392616976155	0	Exon
ENSG00000169314.14	e1123080	C22orf15	0.35127740639360494	-3.8806117134123794	1.6513898525076598	0.0994913713942766	0.37446856924571703	-4.27367887139843	0	Exon
ENSG00000108641.14	e930704	B9D1	-0.0522438114455204	-0.23608676821810898	-1.65138396880485	0.0994925728049629	0.37446911513508	-4.908798672236269	0	Exon
ENSG00000075292.18	e133348	ZNF638	0.0307023800156077	2.33131757775469	1.65136669269032	0.0994961005330647	0.37447841668928294	-5.25594962626122	0	Exon
ENSG00000157554.18	e1110062	ERG	-0.131556579650547	-3.22494405322648	-1.6513457897327501	0.09950036898501899	0.374488793698941	-4.30769701218743	0	Exon
ENSG00000166707.10	e1164305	ZCCHC18	-0.10032819705701199	-2.23896155704557	-1.6513428441828302	0.09950097048768901	0.374488793698941	-4.45733493584692	0	Exon
ENSG00000135686.12	e906207	KLHL36	0.0417104126886744	1.1067266176156398	1.6513260797566798	0.0995043939606241	0.37449770237009206	-5.13627324559684	0	Exon
ENSG00000076356.6	e95648	PLXNA2	0.0363221208248599	2.42942312568173	1.65131443455005	0.0995067720903784	0.374502676609099	-5.26535727076215	0	Exon
ENSG00000120254.15	e418251	MTHFD1L	0.0725143078159218	-1.40321174888495	1.6513070456553602	0.0995082810395765	0.37450437953810206	-4.643961370094741	0	Exon
ENSG00000173269.13	e590958	MMRN2	-0.0872024527576986	-1.3958334308001599	-1.6512974621556398	0.0995102381950841	0.374507286069786	-4.64129814904841	0	Exon
ENSG00000130723.17	e559015	PRRC2B	-0.0364829949924342	1.5451059020969498	-1.6512929176567301	0.0995111662896857	0.374507286069786	-5.18641620051817	0	Exon
ENSG00000111196.9	e688334	MAGOHB	0.0475403548241881	0.139054986367881	1.65126105754087	0.0995176730766537	0.37452584781212106	-4.98105920939171	0	Exon
ENSG00000010327.10	e227477	STAB1	0.17257267222146697	-3.6631091780199703	1.65125842154071	0.0995182114418583	0.37452584781212106	-4.282698099771721	0	Exon
ENSG00000102385.12	e1162686	DRP2	0.0526485513736669	0.266181123879915	1.65123499495264	0.0995229960887715	0.37453987800208294	-5.00959859234892	0	Exon
ENSG00000035928.14	e284992	RFC1	-0.0362399901404055	0.996185977689204	-1.6512265759345799	0.0995247156342268	0.374542372966706	-5.117749305682679	0	Exon
ENSG00000163389.10	e242128	POGLUT1	-0.0714156335330129	-1.5613297756744702	-1.6512022422532702	0.0995296858097489	0.3745539082856789	-4.603347574283769	0	Exon
ENSG00000229809.8	e881969	ZNF688	-0.0502935550361876	-0.0946341291618919	-1.6512012226533401	0.0995298940682571	0.3745539082856789	-4.92941366829184	0	Exon
ENSG00000145730.20	e343078	PAM	0.0401451222238767	2.01534094690724	1.6511907534106898	0.0995320324849005	0.374557979313891	-5.22686386883987	0	Exon
ENSG00000133401.15	e324191	PDZD2	0.0424328018350605	5.7477452193591905	1.6511803762657902	0.0995341521262429	0.37456197960138893	-5.45217721364161	0	Exon
ENSG00000126746.17	e683748	ZNF384	-0.0464531456715706	-0.15509138424863098	-1.6511744419162	0.0995353642960136	0.374562564888242	-4.91620364782117	0	Exon
ENSG00000235760.3	e125179		-0.101450654818078	-2.7656587758086606	-1.65116077152976	0.0995381566991107	0.37456797683001003	-4.37219659695324	0	Exon
ENSG00000103197.16	e859382	TSC2	-0.0418356466085882	0.19907719218763198	-1.65115705554997	0.099538915760443	0.37456797683001003	-4.9869058576254295	0	Exon
ENSG00000166479.9	e1003665	TMX3	0.050399169011565	-0.727971634381408	1.6511469300766102	0.09954098410934899	0.37457178382856804	-4.80794146533896	0	Exon
ENSG00000223745.7	e50094	CCDC18-AS1	-0.0918106601839598	-1.99868955953739	-1.6511384395201	0.0995427185173424	0.37457433414313795	-4.498343873229071	0	Exon
ENSG00000197530.12	e2563	MIB2	-0.10383004337730901	-1.9840081417114899	-1.65112970005732	0.0995445037959308	0.374576146052754	-4.50270805298951	0	Exon
ENSG00000168096.14	e864712	ANKS3	-0.0549405626947363	-0.562378447129183	-1.6511257369258001	0.0995453133843342	0.374576146052754	-4.831319601241541	0	Exon
ENSG00000266714.6	e973771	MYO15B	-0.0809516972522742	-1.3442939750969198	-1.65111654618668	0.0995471908885744	0.37457923468676796	-4.64887988783366	0	Exon
ENSG00000143207.19	e84032	RFWD2	-0.0416278346913742	-0.00660248345244154	-1.65110745390391	0.099549048307843	0.374579576502224	-4.94486110268389	0	Exon
ENSG00000235098.8	e2337	ANKRD65	-0.12102051526501	-2.4723215079012	-1.6511004483097402	0.09955047946634199	0.374579576502224	-4.43557492907344	0	Exon
ENSG00000130560.8	e562189	UBAC1	0.0306217241756116	2.03640125261812	1.6510960281241	0.0995513824655005	0.374579576502224	-5.23143417001024	0	Exon
ENSG00000187773.8	e1004363	FAM69C	-0.0758651004119712	-0.0382469585971081	-1.6510952954646798	0.0995515321410327	0.374579576502224	-4.94252413086153	0	Exon
ENSG00000150760.12	e606459	DOCK1	-0.0412341977327084	1.22748880754118	-1.6510888534746102	0.0995528481876912	0.374579576502224	-5.14582062967967	0	Exon
ENSG00000172037.13	e221560	LAMB2	0.0534424682606193	-0.482289785727661	1.65108506647054	0.0995536218486086	0.374579576502224	-4.8549995200285	0	Exon
ENSG00000151500.14	e677756	THYN1	0.0282277806543598	1.9022667405396203	1.65106974508776	0.0995567519591088	0.374583401987207	-5.21513639384886	0	Exon
ENSG00000151500.14	e677784	THYN1	0.0282277806543598	1.9022667405396203	1.65106974508776	0.0995567519591088	0.374583401987207	-5.21513639384886	0	Exon
ENSG00000008405.11	e731899	CRY1	-0.0664165833135917	-1.03821994094859	-1.65105679931377	0.0995593968016129	0.37458937733739206	-4.72009979695769	0	Exon
ENSG00000140678.16	e883440	ITGAX	-0.124772108716106	-2.1068066700933503	-1.65102938995848	0.0995649967628101	0.374606470992122	-4.49709414543175	0	Exon
ENSG00000275395.4	e1049820	FCGBP	0.206923612968784	-3.50188648845832	1.6510234036206999	0.0995662198553982	0.374607096790855	-4.31840737575262	0	Exon
ENSG00000141456.14	e915477	PELP1	-0.0586906659837852	-0.8104088390052329	-1.6510000155074298	0.0995709984896074	0.3746210997738089	-4.76953020535097	0	Exon
ENSG00000007341.18	e56712	ST7L	-0.0454980942373921	0.24949074590979398	-1.65098330955544	0.0995744119442549	0.37462537627197495	-4.992873826538889	0	Exon
ENSG00000088280.18	e16414	ASAP3	0.0716863670357382	-1.0763126738087099	1.65098185435859	0.0995747092827472	0.37462537627197495	-4.71453368367903	0	Exon
ENSG00000198830.10	e19035	HMGN2	-0.0458939316860085	1.26072255085119	-1.6509789359825502	0.0995753055928968	0.37462537627197495	-5.149827428088339	0	Exon
ENSG00000280870.2	e1160854	MIR325HG	-0.123926942684673	-3.12568996844842	-1.65097072744844	0.0995769828534309	0.374627710503789	-4.32518503456717	0	Exon
ENSG00000102595.18	e761127	UGGT2	0.056562949895925994	-0.9160401169416129	1.6509644469418303	0.09957826617285902	0.3746285626197779	-4.750170815466849	0	Exon
ENSG00000144668.11	e212126	ITGA9	0.124540242134888	-3.2998394992788	1.6509544172161401	0.09958031561172599	0.37463229694478795	-4.30449795208896	0	Exon
ENSG00000204348.9	e384424	DXO	-0.0611034579519012	-0.728597179267337	-1.65094603371216	0.099582028693358	0.374633828137365	-4.79091633161242	0	Exon
ENSG00000069431.11	e691895	ABCC9	0.13742330264876199	-3.18368321191696	1.65094208150132	0.0995828362946232	0.374633828137365	-4.32615200736794	0	Exon
ENSG00000178104.19	e63579	PDE4DIP	0.0419047613465115	1.48258022744997	1.6509256571297402	0.0995861925339323	0.374642049716902	-5.1804490865100705	0	Exon
ENSG00000130830.14	e1177605	MPP1	0.0495331043291858	-0.599774245386538	1.6509210429767502	0.0995871354296344	0.374642049716902	-4.83971420324321	0	Exon
ENSG00000100330.15	e1127742	MTMR3	0.034118047282115004	0.694693865510194	1.65089655899945	0.0995921388157365	0.37465668723323503	-5.07379841461639	0	Exon
ENSG00000182389.19	e159990	CACNB4	0.0797011505831603	-1.60516071492558	1.65089165898833	0.0995931401742668	0.37465668723323503	-4.62344457403921	0	Exon
ENSG00000213782.7	e689090	DDX47	-0.0408736780842624	0.282350895368589	-1.65088223937192	0.0995950651748394	0.374659952866361	-5.005064243940139	0	Exon
ENSG00000167100.14	e957296	SAMD14	0.0556401168641939	0.0800900623809951	1.6508644715822398	0.0995986962961019	0.37466700140882103	-4.9719442160972	0	Exon
ENSG00000214022.11	e477399	REPIN1	-0.0343335425861214	1.6390673708486203	-1.65086272745715	0.0995990527406204	0.37466700140882103	-5.19441146356105	0	Exon
ENSG00000055147.18	e361523	FAM114A2	-0.0509358822129115	-0.5320945139525329	-1.6508483079901002	0.0996019996670095	0.374672049375451	-4.8348911499205895	0	Exon
ENSG00000234323.6	e546535		0.147779925123031	-3.48553969508311	1.6508397190910602	0.0996037550253491	0.374672049375451	-4.28835006248291	0	Exon
ENSG00000170791.17	e499447	CHCHD7	0.0456559152244082	-0.142105983893096	1.65083626253366	0.0996044614671042	0.374672049375451	-4.93026038568033	0	Exon
ENSG00000174628.16	e872251	IQCK	0.0655160307345574	-1.15060494019878	1.6508354748632499	0.0996046224495923	0.374672049375451	-4.69973956992025	0	Exon
ENSG00000169223.14	e368181	LMAN2	0.0369823466408918	0.7110316688222851	1.65082089570706	0.099607602145705	0.37467928189624494	-5.08070636940611	0	Exon
ENSG00000123815.11	e1051426	ADCK4	0.060516152949464004	-1.06030170522332	1.65081104469356	0.0996096155417789	0.374682879513238	-4.71570485777641	0	Exon
ENSG00000133789.14	e618361	SWAP70	-0.0423900077689574	2.4033610752908197	-1.6508007884536	0.0996117117945615	0.374686788717173	-5.2602489836652495	0	Exon
ENSG00000130726.11	e1077069	TRIM28	-0.0460663973387682	-0.156288156093578	-1.65077726926648	0.0996165189685187	0.374700894787413	-4.91808648847791	0	Exon
ENSG00000240720.7	e452518	LRRD1	-0.0400732888223805	3.90285325819723	-1.65076666649273	0.0996186861695622	0.374705070581553	-5.3546536313454105	0	Exon
ENSG00000135148.11	e736051	TRAFD1	-0.0440793141461277	0.890153578466616	-1.65074827495213	0.0996224454797632	0.37471523477243995	-5.10173113076054	0	Exon
ENSG00000083845.8	e1076800	RPS5	0.0417156440261391	1.8389132968076398	1.65071651447308	0.0996289377261415	0.37472949531803007	-5.21190834873028	0	Exon
ENSG00000239665.8	e570241		-0.11968223113153201	-3.20920112883753	-1.65071315250103	0.0996296249758745	0.37472949531803007	-4.31245766521947	0	Exon
ENSG00000268895.5	e1076771	A1BG-AS1	0.0565472575326993	0.374973466176349	1.65070917245806	0.0996304385757289	0.37472949531803007	-5.025776769230981	0	Exon
ENSG00000116353.15	e21351	MECR	0.04627384791884099	0.28562744614576696	1.6507084277443103	0.0996305908106047	0.37472949531803007	-5.008223642072321	0	Exon
ENSG00000140199.11	e813961	SLC12A6	-0.0482267160888071	0.158165552471832	-1.65070387073627	0.0996315223612538	0.37472949531803007	-4.986507967898381	0	Exon
ENSG00000147164.11	e1158840	SNX12	-0.0364799071493067	0.300738489385665	-1.65068026550069	0.0996363478917686	0.37474366877892407	-5.00898309466148	0	Exon
ENSG00000111596.11	e720421	CNOT2	-0.06624445574266401	-1.09909692095209	-1.65065940350394	0.0996406127879819	0.374753419847299	-4.71589719439627	0	Exon
ENSG00000198795.10	e993136	ZNF521	0.0920218612123536	-2.4984842977678396	1.65065724118641	0.0996410548470248	0.374753419847299	-4.41103608325829	0	Exon
ENSG00000240322.3	e475424	RN7SL481P	-0.131234985526701	-3.5395086580001096	-1.65064914674932	0.0996427096683939	0.37475444792104207	-4.28108363187513	0	Exon
ENSG00000137337.14	e380512	MDC1	-0.0872085148170021	-2.31350619026501	-1.6506404773562398	0.0996444820577993	0.37475444792104207	-4.44061801340803	0	Exon
ENSG00000106733.20	e538498	NMRK1	0.0879332752379772	-1.6320503339513501	1.6506372260756799	0.0996451467631118	0.37475444792104207	-4.59675032101974	0	Exon
ENSG00000137824.15	e816718	RMDN3	-0.0490868618910754	-0.560904617326214	-1.6506294786209699	0.0996467306992738	0.37475444792104207	-4.83026087722308	0	Exon
ENSG00000075826.16	e596934	SEC31B	-0.0520212450479017	0.338506893046908	-1.65062571744098	0.0996474996647664	0.37475444792104207	-5.01294176107808	0	Exon
ENSG00000185619.18	e274663	PCGF3	0.0496373998897094	-0.5239563921541671	1.6506190028231698	0.0996488724663449	0.37475444792104207	-4.84248573841989	0	Exon
ENSG00000154358.20	e102392	OBSCN	-0.101668869475784	-2.32304653166286	-1.65061544387622	0.0996496000981139	0.37475444792104207	-4.44464517652574	0	Exon
ENSG00000114861.18	e234552	FOXP1	0.10827574201665	-2.99613156129421	1.65059159652614	0.09965447583255198	0.37475444792104207	-4.34616281376939	0	Exon
ENSG00000152910.18	e903715	CNTNAP4	-0.0775628084453536	0.7861049730986149	-1.65059076671534	0.0996546454958094	0.37475444792104207	-5.08404779694753	0	Exon
ENSG00000101782.14	e992092	RIOK3	-0.0473340765138457	-0.0283535104605514	-1.6505740469774899	0.0996580640655668	0.37475444792104207	-4.94374408524142	0	Exon
ENSG00000196090.12	e1092225	PTPRT	0.0439666305985686	1.15154075364658	1.6505609392177298	0.09966074418468902	0.37475444792104207	-5.1391256657021	0	Exon
ENSG00000054356.13	e188064	PTPRN	0.0624409475379039	1.85977381071681	1.65055759106888	0.0996614287836777	0.37475444792104207	-5.21383091626209	0	Exon
ENSG00000126001.15	e1088330	CEP250	0.0921336438076186	-1.44928510583272	1.6505526027325401	0.0996624487602541	0.37475444792104207	-4.64300537057748	0	Exon
ENSG00000278540.4	e940823	ACACA	0.0362762812865301	0.582600383342751	1.65055073491669	0.099662830678998	0.37475444792104207	-5.059401282612599	0	Exon
ENSG00000165495.15	e674832	PKNOX2	0.0660721132922537	1.1312746164783798	1.65054287875597	0.0996644370680844	0.37475444792104207	-5.1413801166060304	0	Exon
ENSG00000105357.15	e1066551	MYH14	-0.0929787091425943	-2.11882240815236	-1.65052855436178	0.0996673661030967	0.37475444792104207	-4.47800428606206	0	Exon
ENSG00000137802.13	e818290	MAPKBP1	-0.0532845487505561	-0.6313550391647371	-1.6505266336815398	0.0996677588467406	0.37475444792104207	-4.8116202058580795	0	Exon
ENSG00000167535.7	e701260	CACNB3	-0.136894641730614	-3.4248583424393098	-1.6505265646755	0.0996677729572237	0.37475444792104207	-4.30106098070411	0	Exon
ENSG00000167535.7	e701273	CACNB3	-0.136894641730614	-3.4248583424393098	-1.6505265646755	0.0996677729572237	0.37475444792104207	-4.30106098070411	0	Exon
ENSG00000167535.7	e701279	CACNB3	-0.136894641730614	-3.4248583424393098	-1.6505265646755	0.0996677729572237	0.37475444792104207	-4.30106098070411	0	Exon
ENSG00000167535.7	e701282	CACNB3	-0.136894641730614	-3.4248583424393098	-1.6505265646755	0.0996677729572237	0.37475444792104207	-4.30106098070411	0	Exon
ENSG00000167535.7	e701288	CACNB3	-0.136894641730614	-3.4248583424393098	-1.6505265646755	0.0996677729572237	0.37475444792104207	-4.30106098070411	0	Exon
ENSG00000126934.13	e1012416	MAP2K2	-0.0471503139656452	0.394394491951115	-1.65052607132247	0.0996678738390197	0.37475444792104207	-5.0261173656357805	0	Exon
ENSG00000168453.14	e487860	HR	-0.0663568746474598	0.106536309813675	-1.65052588008078	0.0996679129445185	0.37475444792104207	-4.96889304887971	0	Exon
ENSG00000141524.15	e977901	TMC6	-0.0788165862119624	-1.01381268430647	-1.6505200205666202	0.0996691111161049	0.37475444792104207	-4.72879866879567	0	Exon
ENSG00000137502.9	e658215	RAB30	-0.0420930434880964	1.12355298037433	-1.65051364666408	0.0996704144845206	0.37475444792104207	-5.1361980460533	0	Exon
ENSG00000198513.11	e780936	ATL1	-0.0496638941765454	-0.15211205991886803	-1.6505113151405901	0.0996708912498582	0.37475444792104207	-4.93389446500415	0	Exon
ENSG00000107890.16	e573675	ANKRD26	0.0516116246125113	-0.128143124899825	1.65051112938065	0.0996709292353579	0.37475444792104207	-4.9257984557265	0	Exon
ENSG00000091129.19	e464202	NRCAM	0.0328793774752984	2.43945739015142	1.65050239084662	0.0996727161653704	0.37475557000700505	-5.26588927128947	0	Exon
ENSG00000008128.22	e3144	CDK11A	-0.0889906373394869	-1.80237861399131	-1.6504993302158002	0.0996733420353483	0.37475557000700505	-4.54559864565866	0	Exon
ENSG00000196526.10	e279436	AFAP1	0.0608128275522604	-0.82960556681374	1.65048968240672	0.0996753149414021	0.3747573393190429	-4.77968848073812	0	Exon
ENSG00000168038.10	e214435	ULK4	0.117032574142354	-2.48165565810064	1.65048668940954	0.0996759269936855	0.3747573393190429	-4.42018218566937	0	Exon
ENSG00000198736.11	e858596	MSRB1	0.0860631297706971	-1.9994323791749498	1.65046502987905	0.09968035634419302	0.374765988586403	-4.510302218942151	0	Exon
ENSG00000148337.20	e555074	CIZ1	-0.0512037306786103	-0.58847895247403	-1.65046291812004	0.099680788205055	0.374765988586403	-4.8245769021238205	0	Exon
ENSG00000139496.15	e749681	NUP58	-0.13990462887670402	-3.3982948837683797	-1.6504551036011001	0.099682386309947	0.374765988586403	-4.29488944297211	0	Exon
ENSG00000123636.17	e161329	BAZ2B	0.0441944797295019	0.7408496213573341	1.6504531419995299	0.0996827874696677	0.374765988586403	-5.082718705761019	0	Exon
ENSG00000082458.11	e1158678	DLG3	0.0532506706725048	-0.6699401198306221	1.6504495916491801	0.0996835135416825	0.374765988586403	-4.84106755092957	0	Exon
ENSG00000197969.11	e539177	VPS13A	0.0627109726906952	-0.0760143157573381	1.65043301795297	0.0996869030370179	0.374768909361624	-4.9435552953406106	0	Exon
ENSG00000130707.17	e558396	ASS1	-0.0927624654311528	-0.9750860344381109	-1.65043080650345	0.0996873553087014	0.374768909361624	-4.741599375346089	0	Exon
ENSG00000189136.8	e846364	UBE2Q2P1	-0.12664919146013198	-3.0558411642167003	-1.65042937424155	0.0996876482267335	0.374768909361624	-4.3249382206555005	0	Exon
ENSG00000242808.7	e263465	SOX2-OT	0.140122927522987	-3.58306139693527	1.65042511494427	0.0996885193179841	0.374768909361624	-4.283363502579279	0	Exon
ENSG00000250317.8	e283515	SMIM20	0.0496927372347177	0.46341372121349	1.6504013179860901	0.0996933862710179	0.374781127801761	-5.03864710845073	0	Exon
ENSG00000163156.11	e66384	SCNM1	-0.0409941768006236	-0.00363500256549893	-1.6503988847200701	0.0996938839332189	0.374781127801761	-4.94877833869038	0	Exon
ENSG00000165914.14	e797913	TTC7B	0.028249185176982005	2.38501262196667	1.65037732860625	0.0996982927707204	0.37479372733550503	-5.26187532385618	0	Exon
ENSG00000197124.11	e1037696	ZNF682	-0.0802773602794499	-1.7347157521153	-1.65036960081529	0.0996998733614726	0.374794223532125	-4.56606511669538	0	Exon
ENSG00000112159.11	e404362	MDN1	-0.0431444907871528	0.277037344703755	-1.6503663447193602	0.0997005393475954	0.374794223532125	-5.005037307993651	0	Exon
ENSG00000035115.21	e108581	SH3YL1	-0.0440970451448027	0.364431568540991	-1.6503489285986799	0.0997041016172348	0.374800965591827	-5.01833233447572	0	Exon
ENSG00000124126.13	e1095866	PREX1	-0.0584813388739763	1.6632629827991798	-1.65034723781719	0.0997044474528099	0.374800965591827	-5.19489702189773	0	Exon
ENSG00000183751.14	e858760	TBL3	-0.0870460027792991	-1.8574104900593	-1.6503302010332	0.0997079322417379	0.37480590403660297	-4.53255207001213	0	Exon
ENSG00000169967.16	e151970	MAP3K2	-0.0454831733892405	-0.192110971963364	-1.65032819589352	0.0997083423894443	0.37480590403660297	-4.911842800913	0	Exon
ENSG00000112964.13	e327999	GHR	0.13557001936451402	-3.31811445281539	1.65031592408777	0.099710852594612	0.37480590403660297	-4.3011951192358895	0	Exon
ENSG00000131711.14	e335058	MAP1B	0.12473285938751599	-3.16611990857073	1.6503073485700401	0.0997126067519071	0.37480590403660297	-4.32475006821822	0	Exon
ENSG00000109917.10	e668124	ZPR1	-0.0405521233214532	0.21196964205980398	-1.6502988754794898	0.0997143399815718	0.37480590403660297	-4.99006395537175	0	Exon
ENSG00000006534.15	e649375	ALDH3B1	-0.0930075526714309	-2.09082466164557	-1.6502967276152098	0.0997147793459979	0.37480590403660297	-4.48657966794527	0	Exon
ENSG00000141664.9	e1002838	ZCCHC2	-0.0420859994492025	0.9028191202266059	-1.6502943617986203	0.09971526329627	0.37480590403660297	-5.10402131314063	0	Exon
ENSG00000048405.9	e468142	ZNF800	-0.0535049132798217	0.0353906768831181	-1.6502898712912	0.0997161818774209	0.37480590403660297	-4.95538721317798	0	Exon
ENSG00000001630.15	e452488	CYP51A1	-0.125292054470454	-2.98659874945488	-1.6502870001354297	0.0997167692064849	0.37480590403660297	-4.35795460585459	0	Exon
ENSG00000145687.16	e338859	SSBP2	0.0421910977994856	-0.0282584777855373	1.6502840999239499	0.0997173624820521	0.37480590403660297	-4.95424289782071	0	Exon
ENSG00000168778.11	e743922	TCTN2	-0.0845777743731571	-1.61336783905219	-1.6502839568336103	0.0997173917530954	0.37480590403660297	-4.59086744487714	0	Exon
ENSG00000160221.16	e1113902	C21orf33	-0.22107937883288298	-0.7624969703837841	-1.6502723943448303	0.099719757037573	0.37480715365359796	-4.77497447719463	0	Exon
ENSG00000196118.11	e882387	CCDC189	-0.14975772763904002	-3.40424742116984	-1.65027161667634	0.0997199161232058	0.37480715365359796	-4.28776996383174	0	Exon
ENSG00000047578.12	e876915	KIAA0556	-0.0574660996444649	-1.05207670811301	-1.65026521222073	0.0997212262738699	0.37480715365359796	-4.71352297715665	0	Exon
ENSG00000115839.17	e154706	RAB3GAP1	0.0265215264814438	2.11502140505221	1.6502575655912899	0.0997227905523776	0.37480715365359796	-5.23946222658842	0	Exon
ENSG00000123977.9	e190535	DAW1	0.117564313527863	-2.47894909161716	1.65025648868378	0.0997230108579848	0.37480715365359796	-4.44880440743432	0	Exon
ENSG00000113845.9	e242172	TIMMDC1	-0.0310580154493131	1.4592718525663302	-1.65024448372829	0.0997254667675275	0.374809021222964	-5.1740236708820095	0	Exon
ENSG00000008256.15	e427736	CYTH3	0.0474680435451848	-0.294530910301648	1.6502388905388898	0.0997266110088194	0.374809021222964	-4.89302184518608	0	Exon
ENSG00000138411.10	e176009	HECW2	-0.0555223432778703	-0.450037763100601	-1.6502308924479698	0.0997282472573701	0.374809021222964	-4.86612889918487	0	Exon
ENSG00000100811.11	e802447	YY1	-0.0304441789558269	1.7026844042991698	-1.65022930587651	0.0997285718405392	0.374809021222964	-5.20259474201707	0	Exon
ENSG00000142192.20	e1105383	APP	-0.0293286146874753	4.525497364005231	-1.6502242331791699	0.0997296096262423	0.374809021222964	-5.390261576459269	0	Exon
ENSG00000105176.17	e1039378	URI1	-0.0312046494532557	2.57633387501708	-1.6502185381162802	0.0997307747474242	0.374809021222964	-5.27315603018088	0	Exon
ENSG00000144566.10	e207804	RAB5A	0.0317678434059834	1.6838854450386997	1.65021317493654	0.0997318719804485	0.374809021222964	-5.20026043335076	0	Exon
ENSG00000025434.18	e630887	NR1H3	-0.048636710398637	0.122181166314879	-1.65021271330655	0.0997319664240654	0.374809021222964	-4.97474585211783	0	Exon
ENSG00000151353.14	e108847	TMEM18	-0.0522964770445124	-0.4826894380703571	-1.65020205792886	0.0997341463985478	0.37481179182134894	-4.86016022565551	0	Exon
ENSG00000104853.15	e1056559	CLPTM1	-0.0370947923815361	1.9142202864674398	-1.6501950004410602	0.0997355903048658	0.37481179182134894	-5.22196134186324	0	Exon
ENSG00000171960.10	e30126	PPIH	0.0505469838055213	-0.680580876208078	1.65019360564697	0.0997358756707122	0.37481179182134894	-4.82175318827859	0	Exon
ENSG00000136628.17	e98367	EPRS	0.030480771826944003	1.2717279269301	1.65017956123903	0.0997387491021436	0.37481713869522704	-5.15599091921415	0	Exon
ENSG00000104365.13	e496592	IKBKB	-0.0352545059002501	0.702498173326765	-1.65017525544076	0.0997396300650581	0.37481713869522704	-5.0777462766214505	0	Exon
ENSG00000147364.16	e481370	FBXO25	0.0907160178251305	-2.04744199396067	1.65016616033737	0.0997414909364903	0.37481713869522704	-4.49948168578657	0	Exon
ENSG00000162493.16	e10568	PDPN	0.11018702329936801	-0.340739102613879	1.6501656119338501	0.09974160314153999	0.37481713869522704	-4.89056455661661	0	Exon
ENSG00000079974.17	e1142745	RABL2B	0.0380724037660102	1.46044356086606	1.65016081195633	0.0997425852360415	0.37481713869522704	-5.18029708213117	0	Exon
ENSG00000131844.15	e334950	MCCC2	0.0579349506191685	-0.9536578849445121	1.6501459146710802	0.0997456333291956	0.37482253153904205	-4.7469400343862	0	Exon
ENSG00000165119.19	e540206	HNRNPK	-0.0267464206614169	2.8975117263406496	-1.65014087506626	0.0997466644859629	0.37482253153904205	-5.29619579288351	0	Exon
ENSG00000260630.6	e907947	SNAI3-AS1	-0.101877350748875	-2.35334667164008	-1.65013829478722	0.0997471924418115	0.37482253153904205	-4.4360799964822	0	Exon
ENSG00000169660.15	e984419	HEXDC	-0.0893275915669526	-2.2753521721397405	-1.65012324830272	0.0997502711764727	0.37482434282727795	-4.44842926742944	0	Exon
ENSG00000131018.22	e418691	SYNE1	0.0477211285467239	1.5344767734309097	1.6501222973771204	0.0997504657525583	0.37482434282727795	-5.18651489753982	0	Exon
ENSG00000091140.12	e463699	DLD	0.0401044992138205	0.6298842292334039	1.6501185003773	0.0997512426884684	0.37482434282727795	-5.06623969361633	0	Exon
ENSG00000081479.12	e164977	LRP2	-0.136652123110974	-1.20690629134232	-1.65011204570825	0.0997525634434435	0.37482434282727795	-4.70237047433224	0	Exon
ENSG00000121964.14	e155982	GTDC1	0.0556928629455591	-0.613807737826533	1.65010981820981	0.0997530192376286	0.37482434282727795	-4.8219109967754195	0	Exon
ENSG00000164715.5	e454772	LMTK2	0.0437354839226665	0.6871984967217339	1.65010493368749	0.0997540187220001	0.37482434282727795	-5.07968068072408	0	Exon
ENSG00000152092.15	e84211	ASTN1	0.0408908370847323	1.1267092218592398	1.6500805837993402	0.0997590013826175	0.37483586380512496	-5.1407318956774	0	Exon
ENSG00000106948.16	e549131	AKNA	0.0365006953055957	1.37949219330863	1.65007961474954	0.0997591996811343	0.37483586380512496	-5.17226635934218	0	Exon
ENSG00000261371.5	e967087	PECAM1	0.0619189791019887	-0.35946697715254405	1.6500743513538	0.0997602767453941	0.37483593765465795	-4.88567983477261	0	Exon
ENSG00000197102.10	e803727	DYNC1H1	-0.0229994596672555	3.2748922450884996	-1.65005619313573	0.0997639925868194	0.374845926250873	-5.32075771901064	0	Exon
ENSG00000090060.17	e801688	PAPOLA	0.0480010118416503	0.21219536550166	1.6500427360063001	0.0997667464835508	0.37485230033304495	-4.9925741620663	0	Exon
ENSG00000141543.9	e979807	EIF4A3	-0.0500137034599795	-0.269157210226438	-1.65003602672194	0.0997681195090828	0.374853486005673	-4.897829217255921	0	Exon
ENSG00000136699.19	e153216	SMPD4	-0.0875541825288747	-2.2668025634699305	-1.6500230036135901	0.0997707846741116	0.37485952648919396	-4.448193546702861	0	Exon
ENSG00000183808.11	e507277	RBM12B	0.0299417484237911	4.30958779190025	1.64999039023169	0.0997774592175778	0.374877927058959	-5.378948191395941	0	Exon
ENSG00000132471.11	e975072	WBP2	-0.026692667212322	4.735609560982541	-1.64998873912608	0.0997777971367274	0.374877927058959	-5.401428627906769	0	Exon
ENSG00000160360.11	e562319	GPSM1	-0.0787905843078358	-1.6356369134961901	-1.6499674438582	0.0997821555583671	0.374886757727959	-4.57938993198914	0	Exon
ENSG00000115234.10	e117428	SNX17	-0.0340612470015334	0.8942454178297908	-1.6499669207598502	0.0997822626208397	0.374886757727959	-5.10505235925657	0	Exon
ENSG00000161558.10	e1061445	TMEM143	-0.0942199379482755	-2.53765517266379	-1.6499596735826298	0.0997837459091325	0.37488835721809405	-4.4032565195774405	0	Exon
ENSG00000112130.16	e390189	RNF8	-0.0441628300840339	-0.0781669320162483	-1.64995410659846	0.0997848853223274	0.374888664746436	-4.93591537542679	0	Exon
ENSG00000169727.12	e983598	GPS1	-0.0728858411659736	-1.52120351049117	-1.64994609867937	0.0997865243480768	0.37489084927696503	-4.61325877650803	0	Exon
ENSG00000103657.13	e831665	HERC1	0.0389162195507789	0.954174168148509	1.6499346731464197	0.0997888629133592	0.3748942992571429	-5.11373872439111	0	Exon
ENSG00000135046.13	e538250	ANXA1	0.169208398653377	-0.263307464815073	1.6499310700543401	0.0997896003993094	0.3748942992571429	-4.913591669051	0	Exon
ENSG00000092929.11	e974958	UNC13D	-0.151719225560793	-3.6074263545225493	-1.6499261113079098	0.0997906153696363	0.3748942992571429	-4.2769056731403605	0	Exon
ENSG00000198382.8	e656212	UVRAG	0.0963547274618714	-2.71524264585129	1.64991529384404	0.0997928295476	0.374898531534704	-4.3801441125922995	0	Exon
ENSG00000050165.17	e619483	DKK3	0.0404240355075548	7.7838752506155	1.64990984201785	0.0997939454722616	0.374898531534704	-5.55194466644208	0	Exon
ENSG00000153201.15	e147007	RANBP2	0.0366276815190294	1.4368724812703402	1.64990510696121	0.0997949146907379	0.374898531534704	-5.17560414699214	0	Exon
ENSG00000148516.21	e574999	ZEB1	0.107047884583926	-2.8121623570640404	1.6498834914789098	0.0997993392583374	0.374903234164536	-4.367068281629271	0	Exon
ENSG00000234420.7	e577178	ZNF37BP	-0.0542741777719864	-0.55621942172019	-1.6498778117973798	0.099800501883248	0.374903234164536	-4.8296911886464695	0	Exon
ENSG00000143224.17	e78384	PPOX	-0.0714771365685826	-1.76107635082676	-1.64986973003057	0.0998021562312165	0.374903234164536	-4.556380693709599	0	Exon
ENSG00000136527.17	e267753	TRA2B	-0.034008209858191	1.6852544228400501	-1.64986659206999	0.0998027985816655	0.374903234164536	-5.19932723826468	0	Exon
ENSG00000236679.2	e134	RPL23AP24	0.10090992334689901	-1.13842045910451	1.64986543287608	0.099803035873159	0.374903234164536	-4.70611788965942	0	Exon
ENSG00000145725.19	e343551	PPIP5K2	-0.0676244446833116	-1.5160492960991898	-1.6498649999247101	0.0998031245001011	0.374903234164536	-4.61203098205236	0	Exon
ENSG00000164330.16	e362953	EBF1	-0.0975004138624003	-2.5967621075015	-1.6498628251316398	0.0998035696902237	0.374903234164536	-4.39148995864213	0	Exon
ENSG00000088448.14	e764089	ANKRD10	-0.043111589278236	0.36579956026026206	-1.6498492213983402	0.0998063544729412	0.37490615520449294	-5.01959456883729	0	Exon
ENSG00000196867.7	e1075203	ZFP28	-0.0570917546812936	-0.6710251389538701	-1.64984869358849	0.0998064625206934	0.37490615520449294	-4.80730922383397	0	Exon
ENSG00000120798.16	e726092	NR2C1	-0.0547605265461884	-0.647426988329381	-1.6498357484239798	0.0998091125496822	0.374912136802345	-4.81076372165766	0	Exon
ENSG00000196074.12	e1099447	SYCP2	0.10653342097477199	-2.7431304455908	1.6498007682786102	0.0998162736828958	0.37493321492759	-4.37542748813694	0	Exon
ENSG00000106034.17	e466839	CPED1	-0.104075260223291	-2.38692071778535	-1.6497972370452199	0.0998169966196388	0.37493321492759	-4.43422812375396	0	Exon
ENSG00000062485.18	e712615	CS	0.0381269993556949	0.5148018499393711	1.6497894027758402	0.0998186005164757	0.37493321492759	-5.04911110450329	0	Exon
ENSG00000276644.4	e758760	DACH1	0.0504110498556659	-0.0372973924618205	1.64978767274518	0.0998189547055342	0.37493321492759	-4.9659878356746505	0	Exon
ENSG00000166479.9	e1003673	TMX3	0.0503267170849224	-0.725132779157715	1.6497810790954301	0.0998203046322217	0.37493431261711796	-4.81066408669163	0	Exon
ENSG00000104660.17	e492248	LEPROTL1	0.0453879613442232	-0.270818439080223	1.6497574768417298	0.0998251368728447	0.374948490038572	-4.90506134656345	0	Exon
ENSG00000103197.16	e859102	TSC2	-0.0417806518355385	0.19884877230621104	-1.64974129864963	0.0998284492459661	0.374956958517412	-4.98911895291158	0	Exon
ENSG00000054983.16	e796329	GALC	-0.0454194352947457	0.354914248569573	-1.6497030154724601	0.099836287812682	0.37498242707888996	-5.0169802184084	0	Exon
ENSG00000134569.9	e630134	LRP4	-0.118417067042991	-2.87314669681469	-1.64966471150419	0.0998441311296445	0.37500393960110606	-4.34911411600366	0	Exon
ENSG00000134569.9	e630181	LRP4	-0.118417067042991	-2.87314669681469	-1.64966471150419	0.0998441311296445	0.37500393960110606	-4.34911411600366	0	Exon
ENSG00000104517.12	e510555	UBR5	0.0343082139931022	0.9211093885216359	1.64965116978979	0.0998469041185712	0.375010381285327	-5.11099957492809	0	Exon
ENSG00000137497.17	e652347	NUMA1	-0.0388644269942002	1.2882821669248201	-1.64963771472269	0.0998496594254716	0.37501420376113703	-5.15790624250905	0	Exon
ENSG00000224597.9	e574511	SVIL-AS1	-0.0857732262082007	-1.86484580249731	-1.6496287470598399	0.0998514958427919	0.37501420376113703	-4.5237791063304	0	Exon
ENSG00000137070.17	e531833	IL11RA	-0.0784798339575181	-1.1909307146773997	-1.64962674174875	0.099851906498416	0.37501420376113703	-4.68404298957794	0	Exon
ENSG00000148396.18	e562624	SEC16A	0.0434753459116819	-0.15741273159441502	1.6496255355573801	0.0998521535077611	0.37501420376113703	-4.92334158986129	0	Exon
ENSG00000111596.11	e720519	CNOT2	-0.049228595336991	-0.658540309617058	-1.64961427096333	0.0998544603460853	0.37501703004457304	-4.8131759398817495	0	Exon
ENSG00000197969.11	e539170	VPS13A	0.0473900494879277	0.50861942688957	1.64961152894127	0.099855021882018	0.37501703004457304	-5.047504913507191	0	Exon
ENSG00000205189.11	e504377	ZBTB10	-0.116997731015349	-3.18689727853262	-1.64960575201713	0.0998562049407627	0.375017500009813	-4.32149146666933	0	Exon
ENSG00000090612.20	e747678	ZNF268	-0.0544660712070342	-0.572797046833394	-1.6495973816048202	0.0998579191409583	0.37501794698243	-4.83157484695691	0	Exon
ENSG00000157349.16	e899885	DDX19B	-0.0681222617491225	-1.38226274270785	-1.6495948392424098	0.0998584398031469	0.37501794698243	-4.6446946517197905	0	Exon
ENSG00000196935.8	e717869	SRGAP1	0.0584611435980913	-0.7506761969102008	1.649578693299	0.0998617464565172	0.37502498260004796	-4.79661360508497	0	Exon
ENSG00000187391.19	e448908	MAGI2	0.0401210993424776	2.46658428265947	1.64956962513791	0.0998636036342261	0.37502498260004796	-5.26884600148895	0	Exon
ENSG00000052841.14	e627603	TTC17	0.0545855156999145	-0.654647361895104	1.64956957052564	0.0998636148190119	0.37502498260004796	-4.8147388062625405	0	Exon
ENSG00000122490.18	e1005668	PQLC1	-0.125988261739512	-3.49255101969738	-1.64956502874695	0.0998645449949406	0.37502498260004796	-4.28488287231325	0	Exon
ENSG00000003393.14	e179384	ALS2	0.0456766819006611	-0.23438245387482398	1.6495556249100802	0.0998664709634722	0.375025786451198	-4.90541767072842	0	Exon
ENSG00000141480.17	e915530	ARRB2	0.0630693520240179	-0.8995694684675971	1.64955365244385	0.099866874941489	0.375025786451198	-4.76436728698185	0	Exon
ENSG00000168487.17	e488056	BMP1	0.0771784315022891	-1.79999894442973	1.64953234087558	0.0998712398170708	0.375038204692412	-4.54651675792129	0	Exon
ENSG00000153253.15	e163272	SCN3A	0.0635982856558265	-0.259342417427999	1.64952254929021	0.0998732453073664	0.37504176276000606	-4.90970678073387	0	Exon
ENSG00000135164.18	e450717	DMTF1	-0.0443080606717661	-0.17947934943149202	-1.64951365561518	0.0998750669176462	0.37504463025743395	-4.91078767068754	0	Exon
ENSG00000166887.15	e818786	VPS39	-0.035480042740357	0.731256448266851	-1.64949631289574	0.0998786191450943	0.37505245242588403	-5.0826145881320794	0	Exon
ENSG00000238057.8	e156420	ZEB2-AS1	-0.149044601254219	-3.4109521511513297	-1.64949315478634	0.099879266016639	0.37505245242588403	-4.29371175498047	0	Exon
ENSG00000127603.23	e27431	MACF1	0.0294057333934172	2.4696778980599503	1.6494858802916599	0.0998807560549245	0.37505407466002	-5.26992926601635	0	Exon
ENSG00000123977.9	e190522	DAW1	0.11753118043646	-2.47886586843158	1.6494807106720302	0.0998818149614482	0.37505407796924894	-4.44993904936015	0	Exon
ENSG00000185359.12	e982046	HGS	-0.0402834408691602	0.517274258506002	-1.64945151399905	0.0998877955600224	0.37507256193098404	-5.0481063906185595	0	Exon
ENSG00000276115.1	e695792		0.0575424889638723	-0.5770978120782719	1.64944220140131	0.0998897031975696	0.375075751943631	-4.83316250663055	0	Exon
ENSG00000157764.12	e473995	BRAF	-0.0298104380344462	2.1569874505467097	-1.6494058040246102	0.0998971592919954	0.37509977556349605	-5.2407832627575806	0	Exon
ENSG00000008294.20	e959956	SPAG9	-0.0261532515135966	3.89045208949296	-1.64937536411455	0.099903395326522	0.37511921756972	-5.3562374969172595	0	Exon
ENSG00000160961.11	e1029425	ZNF333	-0.0613848904093043	-1.16153227712884	-1.6493647284139	0.0999055742696552	0.37512342567953005	-4.69161289003786	0	Exon
ENSG00000138640.14	e298945	FAM13A	0.13320024472784198	-3.5103625504082103	1.6493523551851397	0.0999081092292243	0.37512897044933297	-4.2880076037556	0	Exon
ENSG00000092964.17	e490514	DPYSL2	0.05165507481536	0.25505232086776	1.64934101040389	0.0999104335313373	0.375133724146086	-5.000507448034839	0	Exon
ENSG00000132359.14	e913672	RAP1GAP2	0.0533664567626892	0.731413211305195	1.6493209099127701	0.0999145517967321	0.375145213465074	-5.08741150180121	0	Exon
ENSG00000105819.13	e461587	PMPCB	-0.04631355600578901	-0.512232825130059	-1.64930392273287	0.09991803230099801	0.375150334486615	-4.8541339093523606	0	Exon
ENSG00000105819.13	e461608	PMPCB	-0.04631355600578901	-0.512232825130059	-1.64930392273287	0.09991803230099801	0.375150334486615	-4.8541339093523606	0	Exon
ENSG00000156030.13	e792086	ELMSAN1	0.0548368902814797	0.5099215060165839	1.64928300995342	0.0999223172548972	0.37516244910345004	-5.05267452446734	0	Exon
ENSG00000146267.11	e405112	FAXC	0.0391667483296268	1.8479485401807498	1.6492611921984899	0.099926787791858	0.37517526023551895	-5.2147402854262195	0	Exon
ENSG00000185619.18	e274593	PCGF3	0.0478505456829229	-0.20784424008750502	1.6492526369135703	0.0999285408444157	0.3751778684054	-4.91236938589969	0	Exon
ENSG00000151150.21	e582525	ANK3	-0.0369099376668389	1.64084760556828	-1.64922619207678	0.0999339597779949	0.37518774757553897	-5.19471604654917	0	Exon
ENSG00000196459.13	e1144911	TRAPPC2	-0.0708470867160508	-1.2613102223081598	-1.64920794830697	0.0999376983302235	0.37518774757553897	-4.680071130221259	0	Exon
ENSG00000132478.9	e974811	UNK	-0.0639667763527723	-1.3616335525934398	-1.6492048235111	0.0999383386812917	0.37518774757553897	-4.64427248677625	0	Exon
ENSG00000167671.11	e1013109	UBXN6	-0.0459186941658547	1.3529717172423	-1.6491902708743	0.0999413209342549	0.37518774757553897	-5.16820017153439	0	Exon
ENSG00000169223.14	e368173	LMAN2	0.0346240591845876	0.7672774744218521	1.6491896392012502	0.0999414503838076	0.37518774757553897	-5.0904807394344	0	Exon
ENSG00000072736.18	e897567	NFATC3	0.139472828292138	-3.25367035456596	1.64918814700304	0.0999417561823925	0.37518774757553897	-4.31268975393319	0	Exon
ENSG00000072736.18	e897570	NFATC3	0.139472828292138	-3.25367035456596	1.64918814700304	0.0999417561823925	0.37518774757553897	-4.31268975393319	0	Exon
ENSG00000072736.18	e897573	NFATC3	0.139472828292138	-3.25367035456596	1.64918814700304	0.0999417561823925	0.37518774757553897	-4.31268975393319	0	Exon
ENSG00000072736.18	e897580	NFATC3	0.139472828292138	-3.25367035456596	1.64918814700304	0.0999417561823925	0.37518774757553897	-4.31268975393319	0	Exon
ENSG00000072736.18	e897583	NFATC3	0.139472828292138	-3.25367035456596	1.64918814700304	0.0999417561823925	0.37518774757553897	-4.31268975393319	0	Exon
ENSG00000262880.1	e920172		-0.13143547310414902	-3.0565293135391896	-1.6491680358228502	0.0999458776720788	0.375199246479719	-4.32580877476762	0	Exon
ENSG00000079950.13	e412881	STX7	-0.0358385747782744	1.22099089859996	-1.6491093547481699	0.0999579042704396	0.37523895412305897	-5.1468707107641105	0	Exon
ENSG00000068831.18	e641655	RASGRP2	-0.0485388042291607	1.2078737125696999	-1.6491053577774	0.0999587234857594	0.37523895412305897	-5.144630293038321	0	Exon
ENSG00000167566.16	e703214	NCKAP5L	-0.0445606022807199	0.0670908757466245	-1.6491009316521401	0.0999596306664444	0.37523895412305897	-4.965199444919651	0	Exon
ENSG00000120727.12	e354023	PAIP2	0.0227999550381744	4.2069284542673095	1.64907907492954	0.0999641105270867	0.375251797274169	-5.374282402487309	0	Exon
ENSG00000183077.15	e978271	AFMID	-0.0740580539495088	-1.19861722206993	-1.64905791717941	0.0999684472760304	0.37525868163228204	-4.69035265834645	0	Exon
ENSG00000172053.16	e221243	QARS	-0.0434395157806831	0.151883680775191	-1.64905753187919	0.0999685262532314	0.37525868163228204	-4.983023524920861	0	Exon
ENSG00000175463.11	e648468	TBC1D10C	-0.127305804990543	-2.64539368430644	-1.64905084368238	0.0999698971793246	0.37525868163228204	-4.3827997495206	0	Exon
ENSG00000148153.13	e548123	INIP	-0.0345995770142303	1.238024482518	-1.64903930897625	0.0999722615634169	0.37525868163228204	-5.150142759656941	0	Exon
ENSG00000109606.12	e282988	DHX15	-0.0328726051838266	1.40144256596526	-1.6490341411577498	0.0999733208773893	0.37525868163228204	-5.169503139369501	0	Exon
ENSG00000187391.19	e448903	MAGI2	0.0619904432058508	-0.5614237795951501	1.64903368464798	0.0999734144544766	0.37525868163228204	-4.83648650707433	0	Exon
ENSG00000054356.13	e188191	PTPRN	0.063131113422998	2.4508721948049	1.64903161351978	0.099973839003002	0.37525868163228204	-5.2668650385037	0	Exon
ENSG00000141258.12	e913228	SGSM2	0.0339251146983689	2.56038385984811	1.64902881193897	0.0999744132850551	0.37525868163228204	-5.27501717439903	0	Exon
ENSG00000198909.7	e965814	MAP3K3	-0.0567780275727317	-0.9166574388104001	-1.64901725271534	0.099976782780487	0.37526360207897996	-4.747532790387879	0	Exon
ENSG00000044459.14	e528488	CNTLN	0.116930425182208	-2.9192447091222	1.64898554734469	0.0999832822134198	0.375282414887205	-4.34746951567155	0	Exon
ENSG00000147724.11	e517883	FAM135B	-0.10006363553809	-2.58234081211502	-1.6489824743443502	0.0999839121801834	0.375282414887205	-4.425067233154901	0	Exon
ENSG00000198399.14	e114195	ITSN2	0.0348352093129337	1.14149274941168	1.64896177166579	0.0999881563235197	0.37529437120772996	-5.1422004792349805	0	Exon
ENSG00000244687.11	e1096578	UBE2V1	0.0324286865617954	1.89926495500747	1.6489516466527099	0.0999902320498067	0.37529510202473904	-5.22416437171598	0	Exon
ENSG00000278259.4	e940580	MYO19	-0.0845640478180286	-2.22871828036985	-1.6489494896319101	0.0999906742645342	0.37529510202473904	-4.45607665603537	0	Exon
ENSG00000079950.13	e412895	STX7	-0.0675477597785819	-1.10711586334879	-1.6489453294876701	0.0999915271476383	0.37529510202473904	-4.72359816865134	0	Exon
ENSG00000151914.19	e397285	DST	0.0246660194579636	5.775788445437371	1.6489235535464999	0.0999959915908288	0.37530690843783604	-5.45651650246101	0	Exon
ENSG00000124491.15	e373655	F13A1	0.151791739363608	-2.1872089417635103	1.6489093022853003	0.0999989134313515	0.37530690843783604	-4.50941695139449	0	Exon
ENSG00000163629.12	e297524	PTPN13	0.0525741856883616	0.11483044429571199	1.64890599934771	0.0999995906202544	0.37530690843783604	-4.9774598421252	0	Exon
ENSG00000283179.1	e576849		-0.0351311696229841	0.427840939390855	-1.64890239159835	0.10000033030776401	0.37530690843783604	-5.031772339158559	0	Exon
ENSG00000174485.15	e833449	DENND4A	0.0705214547666489	-1.4426601152122098	1.64890098718263	0.10000061825266901	0.37530690843783604	-4.6443998842181795	0	Exon
ENSG00000117154.11	e13096	IGSF21	-0.12284570847492998	-2.96638219144469	-1.6488990022887098	0.10000102521313699	0.37530690843783604	-4.33980708391973	0	Exon
ENSG00000164190.16	e326217	NIPBL	-0.0436422183041837	0.31466935560493603	-1.6488820064179	0.10000450991084199	0.37531601304068496	-5.01078683236836	0	Exon
ENSG00000106344.8	e468418	RBM28	-0.0471007659423947	-0.6464088133534439	-1.64886597457198	0.10000779704167699	0.375324375991941	-4.81174897729491	0	Exon
ENSG00000068001.13	e224555	HYAL2	-0.0942939813734234	-0.9857545822291608	-1.64885610548244	0.10000982061889502	0.37532799676134004	-4.735369121989059	0	Exon
ENSG00000169045.17	e370440	HNRNPH1	-0.0420420821992722	0.5855152670835799	-1.64884267901517	0.10001257366036	0.37533230784895294	-5.05627655513915	0	Exon
ENSG00000100865.14	e804258	CINP	-0.0762619474584377	-1.70556763079729	-1.6488350119827602	0.10001414578079301	0.37533230784895294	-4.58982606058978	0	Exon
ENSG00000100865.14	e804271	CINP	-0.0762619474584377	-1.70556763079729	-1.6488350119827602	0.10001414578079301	0.37533230784895294	-4.58982606058978	0	Exon
ENSG00000120658.13	e754578	ENOX1	0.0460708519265633	0.18877973987785499	1.6488293268056002	0.100015311535761	0.375332709186474	-4.99313331405275	0	Exon
ENSG00000134138.19	e814990	MEIS2	-0.0943680812367256	-2.40076999469824	-1.64882083059342	0.100017053718378	0.37533527368288705	-4.44063474161043	0	Exon
ENSG00000104067.16	e811393	TJP1	-0.0291871422692569	1.99141274029901	-1.64880017897211	0.100021288518027	0.37534244895532703	-5.23110505257443	0	Exon
ENSG00000123146.19	e1028655	ADGRE5	-0.14762445816581699	-3.1316845543979	-1.64880001507965	0.10002132212621499	0.37534244895532703	-4.32962718774149	0	Exon
ENSG00000259512.3	e834726	HNRNPA1P5	0.136768992478991	-3.59444401749353	1.6487934353191498	0.100022671395468	0.37534244895532703	-4.2859211751825805	0	Exon
ENSG00000005156.11	e938721	LIG3	-0.10957485254246499	-3.11075624291148	-1.64878455141588	0.100024493183608	0.37534244895532703	-4.3320380679190995	0	Exon
ENSG00000244005.12	e1089075	NFS1	0.0329743067967107	1.9323917433700701	1.64877529285639	0.10002639182933802	0.37534244895532703	-5.22672575766079	0	Exon
ENSG00000117616.17	e17524	RSRP1	-0.0786996986712428	-0.34819561706046404	-1.64877254455437	0.10002695542709	0.37534244895532703	-4.88145077219714	0	Exon
ENSG00000131018.22	e418751	SYNE1	0.0443065501075989	0.8499737842894549	1.6487713859096	0.100027193032592	0.37534244895532703	-5.10531077597719	0	Exon
ENSG00000171502.14	e47746	COL24A1	-0.14367138177247102	-3.27178562362669	-1.64876811539476	0.10002786372577199	0.37534244895532703	-4.30749268531119	0	Exon
ENSG00000151353.14	e108852	TMEM18	-0.0521721723244337	-0.48617902713618005	-1.64876503570218	0.100028495289814	0.37534244895532703	-4.86167368399301	0	Exon
ENSG00000071991.8	e1003521	CDH19	-0.0835046274342042	-0.13695164447337	-1.6487533119405902	0.100030899554532	0.375347497418131	-4.92091909230734	0	Exon
ENSG00000214050.7	e491598	FBXO16	0.0796805377303557	-1.99995933005619	1.6487431249084898	0.10003298871014	0.375347811601234	-4.541722388533451	0	Exon
ENSG00000115808.11	e120868	STRN	0.0332226916654952	5.767247464146251	1.64874257740684	0.10003310099271699	0.375347811601234	-5.45669913542536	0	Exon
ENSG00000185963.13	e542582	BICD2	-0.0455675657978008	-0.0637436631645251	-1.64873621622544	0.100034405562102	0.37534873357412396	-4.94020314591541	0	Exon
ENSG00000105255.10	e1012806	FSD1	0.0826214652180778	-2.07297416552344	1.64873091205583	0.10003549336688199	0.375348842192742	-4.50715528565032	0	Exon
ENSG00000079974.17	e1142706	RABL2B	0.0380371479184062	1.4605030349588701	1.64870567658772	0.100040668908548	0.375364288475874	-5.1826410363058	0	Exon
ENSG00000124733.3	e392603	MEA1	-0.0360552763465198	1.64515823474951	-1.6486842397899397	0.100045065549378	0.375376811935934	-5.19616247470507	0	Exon
ENSG00000163219.11	e130847	ARHGAP25	0.0838541026353522	-1.49273728963833	1.648671320165	0.10004771541120099	0.3753774650179289	-4.63972959442906	0	Exon
ENSG00000142303.13	e1019258	ADAMTS10	0.103934584024601	-2.59431307778825	1.64867126155512	0.100047727432428	0.3753774650179289	-4.403028299283269	0	Exon
ENSG00000198382.8	e656243	UVRAG	-0.0302526219943524	1.85311881158553	-1.64866790237982	0.10004841642070599	0.3753774650179289	-5.218515319479031	0	Exon
ENSG00000214021.15	e202470	TTLL3	-0.110745260084444	-2.71611875205598	-1.6486400132053602	0.10005413681494599	0.3753949544230711	-4.37318592840252	0	Exon
ENSG00000035928.14	e284930	RFC1	-0.0398145891714974	0.24636542880437803	-1.6486314372478998	0.100055895896259	0.375396698427916	-5.001018012525099	0	Exon
ENSG00000082458.11	e1158593	DLG3	0.0492639044357129	-0.43681167725256204	1.64862742138975	0.100056719628658	0.375396698427916	-4.88623329280492	0	Exon
ENSG00000141577.13	e981207	CEP131	-0.121642077994407	-3.1288008589859904	-1.64859092347079	0.100064206326835	0.37541965268844	-4.31701693859096	0	Exon
ENSG00000177694.15	e261951	NAALADL2	-0.0948445204299612	-2.7321781926764204	-1.64858726950469	0.10006495587758901	0.37541965268844	-4.37333695683611	0	Exon
ENSG00000170791.17	e499508	CHCHD7	0.035052249196584	1.43641126596285	1.6485635415096	0.10006982339297998	0.375433940959087	-5.17380817466326	0	Exon
ENSG00000197498.12	e407884	RPF2	0.044640969425836	-0.0476379966718279	1.64854579509493	0.100073463982331	0.37544362589326097	-4.94814209101596	0	Exon
ENSG00000125730.16	e1016076	C3	0.0966631557991788	0.8861072648918101	1.64851101325912	0.10008059961177601	0.37545358569723397	-5.10708910737465	0	Exon
ENSG00000099783.11	e1018781	HNRNPM	-0.039654980528928	0.6275155516936031	-1.6485079441961799	0.100081229261578	0.37545358569723397	-5.06651177694016	0	Exon
ENSG00000196295.11	e434223		-0.100958452912839	-2.18243697453581	-1.6485071820133799	0.10008138563170402	0.37545358569723397	-4.47358376241717	0	Exon
ENSG00000114626.17	e246732	ABTB1	-0.0713026236098986	-1.1258179324482	-1.64850517321967	0.100081797758609	0.37545358569723397	-4.70944710754269	0	Exon
ENSG00000160298.17	e1116206	C21orf58	-0.109119015612377	-2.6440242367913505	-1.64850290317331	0.10008226348610601	0.37545358569723397	-4.38396902967896	0	Exon
ENSG00000280206.1	e869742		-0.0669050228250204	-0.644571334348562	-1.64849923206483	0.100083016662135	0.37545358569723397	-4.8127047609434905	0	Exon
ENSG00000188994.12	e403507	ZNF292	0.0378832457547141	1.4748867950336297	1.64849631727624	0.100083614672456	0.37545358569723397	-5.185191596195191	0	Exon
ENSG00000154553.13	e318357	PDLIM3	0.137398759962081	-3.06226827237979	1.6484895119361498	0.10008501089586601	0.37545358569723397	-4.33393674332764	0	Exon
ENSG00000269378.1	e1029402	ITGB1P1	-0.0484157457655829	0.580773720729313	-1.64848639148601	0.100085651110896	0.37545358569723397	-5.06142935559902	0	Exon
ENSG00000176148.15	e625732	TCP11L1	-0.0340056065087127	1.03733326423474	-1.64847563093002	0.100087858852676	0.37545789438173705	-5.12644547171066	0	Exon
ENSG00000085733.15	e651191	CTTN	-0.0313477920176719	1.79919240780072	-1.6484629318575301	0.100090464369774	0.37546369512708394	-5.21405019483565	0	Exon
ENSG00000198589.10	e311133	LRBA	0.0327757592516073	2.48663426606606	1.6484530706520302	0.10009248766833698	0.37546731172933506	-5.2682252846907005	0	Exon
ENSG00000185630.18	e79992	PBX1	0.0476855490886808	0.201975150223687	1.64844506747196	0.100094129765756	0.37546949830702603	-5.001074119875151	0	Exon
ENSG00000133835.14	e346060	HSD17B4	-0.0498900054152946	0.20256116908979602	-1.64843762146505	0.100095657561407	0.3754704153295229	-4.99587312607317	0	Exon
ENSG00000117643.14	e17839	MAN1C1	-0.0878245473738345	-1.0275970188984	-1.64843355164211	0.10009649262866	0.3754704153295229	-4.73789180741442	0	Exon
ENSG00000145545.11	e321335	SRD5A1	0.0566201747704343	-0.8363603590376659	1.6484179472519898	0.10009969446956302	0.375471033624242	-4.78282908931729	0	Exon
ENSG00000174231.16	e912427	PRPF8	-0.0386195113971524	0.7667869282678791	-1.64841640981783	0.10010000993776	0.375471033624242	-5.09183750711604	0	Exon
ENSG00000053254.15	e797436	FOXN3	0.107722624863497	-2.96500638375258	1.64840161249089	0.100103046262004	0.375471033624242	-4.34583764645742	0	Exon
ENSG00000165028.11	e546167	NIPSNAP3B	0.0595492903911124	-0.991074382242844	1.64839697387388	0.10010399809404301	0.375471033624242	-4.7638379873033	0	Exon
ENSG00000000971.15	e88579	CFH	0.0978694309102692	-0.776184850925238	1.64839686093432	0.100104021269035	0.375471033624242	-4.80766713470555	0	Exon
ENSG00000100749.7	e801757	VRK1	-0.0497101897005305	-0.397915972908451	-1.6483955137130202	0.10010429771672	0.375471033624242	-4.879638761501861	0	Exon
ENSG00000101945.16	e1152892	SUV39H1	-0.0935300780042866	-2.23576794080338	-1.6483936290554	0.100104684446514	0.375471033624242	-4.46563683690891	0	Exon
ENSG00000115687.13	e197773	PASK	0.11182749907355498	-2.58907815595071	1.64839145251741	0.100105131071349	0.375471033624242	-4.41502086346589	0	Exon
ENSG00000138385.15	e165416	SSB	0.0271534032535653	1.9739091599326102	1.64838185215789	0.100107101080796	0.375473268363543	-5.228995441109991	0	Exon
ENSG00000215305.9	e1078773	VPS16	-0.0581628392222973	-1.11585096697314	-1.6483782254488	0.10010784529549999	0.375473268363543	-4.70690254466164	0	Exon
ENSG00000117598.11	e51327	PLPPR5	-0.0532995555354786	1.0740266989924598	-1.6483548446240601	0.10011264323728901	0.37548157500802504	-5.12701414805318	0	Exon
ENSG00000068796.16	e331692	KIF2A	-0.0525777485637855	-0.541583998539121	-1.6483455496431	0.100114550696658	0.37548157500802504	-4.8386849150862306	0	Exon
ENSG00000103160.11	e905610	HSDL1	0.0475008700328115	-0.27380032976563	1.64834480270558	0.100114703979889	0.37548157500802504	-4.91042889835106	0	Exon
ENSG00000167613.15	e1071677	LAIR1	-0.128754529802417	-2.5810669370843997	-1.64834415416551	0.10011483707058	0.37548157500802504	-4.4299413487963	0	Exon
ENSG00000164620.8	e356371	RELL2	0.0596960254412271	0.362923011871308	1.6483416247377198	0.10011535615056598	0.37548157500802504	-5.02823119700633	0	Exon
ENSG00000175866.15	e980902	BAIAP2	-0.0686071643671617	-0.908267579597353	-1.64833179054555	0.10011737430824699	0.37548457417101505	-4.75194180725797	0	Exon
ENSG00000202314.1	e661247	SNORD6	0.141480483275048	-3.5603124356632696	1.6483218865973202	0.100119406814071	0.37548457417101505	-4.2831130829141095	0	Exon
ENSG00000128815.18	e579574	WDFY4	-0.132476610458119	-2.8181512610639197	-1.64832166789803	0.10011945169629902	0.37548457417101505	-4.37360642060996	0	Exon
ENSG00000182255.6	e624701	KCNA4	0.0652942732118037	4.6342957989280995	1.64831708225465	0.100120392781693	0.37548457417101505	-5.401022035470519	0	Exon
ENSG00000131018.22	e418555	SYNE1	0.0584310270413302	-0.322993960613213	1.64829253617174	0.100125430354461	0.37549949407758104	-4.89291972214953	0	Exon
ENSG00000199968.1	e809816	SNORD115-19	0.211690159113071	-4.093310396037039	1.64826798990058	0.100130468168765	0.37551441457428003	-4.2593795411924305	0	Exon
ENSG00000153046.17	e373475	CDYL	0.0399858879388815	0.18760710158111601	1.6482599542163	0.100132117436267	0.375514943191975	-4.99522330519754	0	Exon
ENSG00000124571.17	e393857	XPO5	0.0449323071551254	-0.5077551131100061	1.64825698050658	0.10013272777472	0.375514943191975	-4.85257828095116	0	Exon
ENSG00000225190.9	e952817	PLEKHM1	-0.0425424300326052	0.924033696142025	-1.64824874407986	0.10013441827400699	0.375517310177743	-5.113376030004099	0	Exon
ENSG00000121022.13	e501802	COPS5	-0.0363399953888617	1.49338214456448	-1.64822660888416	0.10013896156277001	0.375530375338035	-5.1826933519896	0	Exon
ENSG00000132964.11	e749978	CDK8	0.055825714123732995	-0.7427938528059691	1.64822077876817	0.10014015823202399	0.37553089022172204	-4.79553598114148	0	Exon
ENSG00000075292.18	e133355	ZNF638	0.0307162673594948	2.32795274004686	1.64821350814745	0.100141650590292	0.375532513932229	-5.26078345269915	0	Exon
ENSG00000106868.16	e547868	SUSD1	0.05309119271573099	-0.5111114116077821	1.64818399602779	0.100147708392851	0.37555125790373206	-4.86039883514088	0	Exon
ENSG00000009954.10	e444719	BAZ1B	-0.0519041645497912	-0.45930463123399196	-1.64816810776718	0.10015096981669	0.37555951524335207	-4.85547190923955	0	Exon
ENSG00000235760.3	e125180		-0.158160062411454	-3.6455774185585295	-1.64815683399415	0.100153284064443	0.37556422059814604	-4.27845810262365	0	Exon
ENSG00000153885.14	e1040391	KCTD15	-0.0686925629587523	-1.02204406597484	-1.6481016929653098	0.100164603873226	0.375599461766047	-4.7241063122999005	0	Exon
ENSG00000130309.10	e1033574	COLGALT1	0.0390578243367582	1.96842498315975	1.64809359020662	0.10016626736118901	0.375599461766047	-5.23275894418383	0	Exon
ENSG00000118200.14	e89613	CAMSAP2	0.0302528254967004	1.7593423836420101	1.6480924579308602	0.100166499817991	0.375599461766047	-5.20815698209478	0	Exon
ENSG00000128578.9	e469736	STRIP2	0.0484779404086693	2.56364105489628	1.6480904101508302	0.10016692022938901	0.375599461766047	-5.27353290938955	0	Exon
ENSG00000110400.10	e672517	NECTIN1	-0.0694061601215367	-0.569837416939784	-1.64806715233466	0.10017169518269801	0.37560569837153	-4.83182569392174	0	Exon
ENSG00000221817.9	e586930	PPP3CB-AS1	0.10141725779767	-2.2025483956954504	1.64806404477603	0.10017233319480401	0.37560569837153	-4.4808807403616395	0	Exon
ENSG00000158941.16	e488939	CCAR2	-0.0286456916207919	2.32143901776562	-1.6480630179951399	0.10017254400365302	0.37560569837153	-5.26042558771177	0	Exon
ENSG00000181789.14	e247452	COPG1	-0.0299827574350359	1.74350003255834	-1.64806166510388	0.100172821766914	0.37560569837153	-5.20864074762467	0	Exon
ENSG00000196345.12	e215870	ZKSCAN7	0.0547288857932252	-0.289449454612913	1.6480344752104301	0.10017840427786	0.37562265726443894	-4.8981190728643	0	Exon
ENSG00000102908.20	e899073	NFAT5	-0.0456345552476491	-0.13763175707759398	-1.6479974372401003	0.100186009153878	0.3756450952108061	-4.92403266270804	0	Exon
ENSG00000100380.13	e1136300	ST13	-0.0275851866912458	3.5984212642277598	-1.64799500850479	0.10018650785368999	0.3756450952108061	-5.34144891818777	0	Exon
ENSG00000124920.13	e637059	MYRF	-0.0651155887409156	-0.0932488410389641	-1.64796433960783	0.100192805365138	0.375659879861577	-4.94015266507493	0	Exon
ENSG00000159592.10	e34286	GPBP1L1	-0.027332743561804002	1.66587524446361	-1.6479607169627	0.10019354925530499	0.375659879861577	-5.2013159220666	0	Exon
ENSG00000001630.15	e452487	CYP51A1	-0.0399911540793702	3.9033142727211403	-1.6479603227749602	0.10019363019984698	0.375659879861577	-5.359217244310059	0	Exon
ENSG00000176531.10	e1054833	PHLDB3	0.0698914599251629	-1.5995638672198602	1.6479112473976	0.10020370799963901	0.375693691288483	-4.60124024466704	0	Exon
ENSG00000131368.7	e205951	MRPS25	0.0397425519748647	0.420341196234305	1.64789480919346	0.100207083823556	0.375702374552536	-5.03580597093203	0	Exon
ENSG00000184672.11	e504879	RALYL	0.124987793466054	-3.1296070565877794	1.64785912259059	0.100214412898995	0.375716622912884	-4.3259190627980395	0	Exon
ENSG00000117151.12	e47239	CTBS	0.125725832599193	-3.11114835691074	1.64785488979895	0.100215282229849	0.375716622912884	-4.33156780530415	0	Exon
ENSG00000117151.12	e47246	CTBS	0.125725832599193	-3.11114835691074	1.64785488979895	0.100215282229849	0.375716622912884	-4.33156780530415	0	Exon
ENSG00000177410.12	e1096312	ZFAS1	0.0525889589612971	0.143266532990803	1.64785210641848	0.10021585388389301	0.375716622912884	-4.97934124408375	0	Exon
ENSG00000181222.15	e920290	POLR2A	-0.0401605025351226	1.07144412051758	-1.64785050099934	0.100216183608	0.375716622912884	-5.13656812321	0	Exon
ENSG00000261167.1	e249336		0.0466558163059822	0.563212694201925	1.6478392749925699	0.100218489251391	0.375719832104419	-5.06347515243502	0	Exon
ENSG00000260807.6	e856626		-0.0502008954701872	4.2951711338325	-1.64783601206256	0.100219159413327	0.375719832104419	-5.37980576138275	0	Exon
ENSG00000165092.12	e538194	ALDH1A1	-0.0655897148646995	1.7959361727911	-1.64782786767873	0.10022083217586801	0.375722129678314	-5.21181843916783	0	Exon
ENSG00000058272.16	e723010	PPP1R12A	0.0351922648609685	0.6031630866641821	1.64781122658243	0.100224250134672	0.37572853032727793	-5.0682369527793	0	Exon
ENSG00000130309.10	e1033552	COLGALT1	0.039054879466381004	1.96827716659596	1.64780923424284	0.100224659352827	0.37572853032727793	-5.2332037424159505	0	Exon
ENSG00000156650.12	e588183	KAT6B	-0.0434946156589317	0.118212973864547	-1.6477995036033002	0.100226658004392	0.375728621495758	-4.97898135315138	0	Exon
ENSG00000132359.14	e913573	RAP1GAP2	0.0533022496084006	0.730344270421427	1.64779879511258	0.100226803528045	0.375728621495758	-5.08966985234539	0	Exon
ENSG00000121579.12	e241064	NAA50	0.0359197347456416	0.576466096850454	1.6477736790608501	0.10023196246225201	0.3757364525560539	-5.06112533413146	0	Exon
ENSG00000100888.12	e768882	CHD8	-0.0357056653742501	0.455820760874779	-1.6477724362060202	0.10023221775496001	0.3757364525560539	-5.04068907984207	0	Exon
ENSG00000167772.11	e1018671	ANGPTL4	0.16778510350150197	-0.633573619875436	1.64776996749776	0.100232724849697	0.3757364525560539	-4.842670209157371	0	Exon
ENSG00000177697.17	e610656	CD151	0.0618454392993307	0.795427842015886	1.6477673146842	0.10023326976359301	0.3757364525560539	-5.1030314041811	0	Exon
ENSG00000159082.17	e1106789	SYNJ1	0.0746924902272851	-1.6502761925512799	1.6477628238061899	0.10023419223934199	0.3757364525560539	-4.61276178083575	0	Exon
ENSG00000083223.17	e540807	ZCCHC6	-0.0496101338055427	-0.6801888194297521	-1.64775440997457	0.100235920551215	0.375738957940459	-4.80709640651634	0	Exon
ENSG00000160633.12	e1014185	SAFB	-0.0476090237611683	0.6548482923458521	-1.64772917016123	0.100241105284526	0.375751251771742	-5.0742101458954405	0	Exon
ENSG00000078487.17	e457925	ZCWPW1	-0.0898994411252745	-2.24210717103803	-1.64772812413926	0.100241320161784	0.375751251771742	-4.45763422393354	0	Exon
ENSG00000073756.11	e87891	PTGS2	-0.193912321314274	-2.01956972600123	-1.6477154830712102	0.100243916960517	0.37575701237983794	-4.50994607266917	0	Exon
ENSG00000164930.11	e511068	FZD6	0.0778050481407359	-1.27532013133256	1.64769422543663	0.100248283943833	0.37576843980997293	-4.677545330952469	0	Exon
ENSG00000197134.11	e1038409	ZNF257	0.125116406987579	-1.0354864373461998	1.64769032303954	0.10024908563484801	0.37576843980997293	-4.73171727415763	0	Exon
ENSG00000129003.15	e830358	VPS13C	0.0403633629133477	0.6466753833409821	1.6476558938061898	0.100256158845004	0.375790979023087	-5.071894068525481	0	Exon
ENSG00000058453.16	e12408	CROCC	-0.11943288363575999	-2.33065184391444	-1.64764046469105	0.100259328762709	0.37579788748618603	-4.4464156110066	0	Exon
ENSG00000177084.16	e746833	POLE	0.11614635080845401	-2.68623021408586	1.6476366029065002	0.10026012218039801	0.37579788748618603	-4.38803566698808	0	Exon
ENSG00000169592.14	e880490	INO80E	-0.0441567582448011	-0.27242783354624	-1.64762140745718	0.100263244189556	0.37580561582378796	-4.8981418923939	0	Exon
ENSG00000198948.11	e315689	MFAP3L	-0.0410092902377284	1.90223810047576	-1.6476124051641399	0.100265093809032	0.37580649639427105	-5.224346644355349	0	Exon
ENSG00000188488.13	e800740	SERPINA5	0.230818371831478	-3.51019608430546	1.64760195213182	0.10026724153301401	0.37580649639427105	-4.33682559653452	0	Exon
ENSG00000108039.17	e600184	XPNPEP1	0.0449585659184013	-0.143090840517298	1.64759823728993	0.10026800480892001	0.37580649639427105	-4.9309677347213094	0	Exon
ENSG00000154222.14	e37412	CC2D1B	-0.0638201144203883	-0.719807086820064	-1.6475879464912	0.10027011924856098	0.37580649639427105	-4.7966148040882	0	Exon
ENSG00000013306.15	e951035	SLC25A39	-0.0384658546451076	0.692518435848497	-1.64757564935051	0.10027264597598501	0.37580649639427105	-5.08028697135528	0	Exon
ENSG00000197702.11	e619817	PARVA	0.049177094964612	0.247113268924299	1.6475750115356	0.100272777030965	0.37580649639427105	-5.004597456161981	0	Exon
ENSG00000124532.14	e376717	MRS2	0.0640337291120359	-1.04229245680942	1.64757484111536	0.10027281204807598	0.37580649639427105	-4.729285789298389	0	Exon
ENSG00000110200.8	e652504	ANAPC15	-0.0397959864368732	0.6071002662249089	-1.64756566875051	0.10027469675486998	0.37580649639427105	-5.06233372104801	0	Exon
ENSG00000198130.15	e174771	HIBCH	0.0955275638178621	-1.93532410253062	1.64756392228117	0.100275055616751	0.37580649639427105	-4.53603187397412	0	Exon
ENSG00000132153.14	e218284	DHX30	-0.0535184040601616	-0.901996523006319	-1.64756034913769	0.10027578982407599	0.37580649639427105	-4.7732913492448	0	Exon
ENSG00000113971.18	e250095	NPHP3	-0.0694174306991981	-1.14201666717581	-1.6475584758343702	0.10027617475100901	0.37580649639427105	-4.69802056557179	0	Exon
ENSG00000105497.7	e1068529	ZNF175	0.0337341647070665	2.44575064927569	1.6475583485985401	0.10027620089551	0.37580649639427105	-5.27146380751676	0	Exon
ENSG00000184640.17	e977517	SEPT9	0.0554539386411451	-0.31225619448834996	1.6475433257823202	0.100279287831755	0.375814092136844	-4.89399870379386	0	Exon
ENSG00000231439.4	e853492	WASIR2	0.262647752029946	-3.8551338822488703	1.6475302861478303	0.100281967319149	0.37582016074943797	-4.27303665433824	0	Exon
ENSG00000204054.13	e557681	LINC00963	0.119955533592924	-2.7506912150880005	1.64750964978848	0.10028620795885303	0.37582948660778	-4.37513373311661	0	Exon
ENSG00000205795.4	e111338	CYS1	-0.0871723751394373	-0.152899881182389	-1.6475078577903899	0.100286576209759	0.37582948660778	-4.924745781893059	0	Exon
ENSG00000151893.14	e603081	CACUL1	0.0474799214128321	-0.18084306944686399	1.64748713340173	0.100290835095887	0.37584045930749604	-4.91916366704742	0	Exon
ENSG00000101412.12	e1087052	E2F1	-0.0765627601092313	-1.62235388608894	-1.64747962841602	0.100292377414938	0.37584045930749604	-4.584490341288281	0	Exon
ENSG00000139178.10	e685374	C1RL	0.0788046386533072	-1.2572183928398601	1.6474781321794099	0.100292684902699	0.37584045930749604	-4.68715977437737	0	Exon
ENSG00000117543.20	e52112	DPH5	0.0623076408247533	-1.51489217934523	1.6474461071341397	0.10029926646882902	0.3758580821012	-4.63184963245616	0	Exon
ENSG00000152763.16	e43325	WDR78	0.135476092167825	-1.62610378638643	1.64744493134318	0.100299508115844	0.3758580821012	-4.5984537731931905	0	Exon
ENSG00000215305.9	e1078705	VPS16	-0.0490686139978297	-0.490882309999535	-1.6474232608993602	0.10030396188048199	0.375868622791443	-4.85163182854801	0	Exon
ENSG00000078142.11	e996379	PIK3C3	-0.0485758135386977	-0.41142820910320704	-1.6474209268237998	0.10030444159506001	0.375868622791443	-4.872000232334861	0	Exon
ENSG00000044446.11	e1146397	PHKA2	0.061699092301626	-1.30328203236848	1.6474007566602502	0.100308587176384	0.375880183989475	-4.66838926361389	0	Exon
ENSG00000150510.16	e756964	FAM124A	-0.0476399826656607	1.67889383300878	-1.64739276115318	0.10031023053392099	0.37588236861328794	-5.200293225933991	0	Exon
ENSG00000127184.11	e339497	COX7C	0.0246788721962345	4.735435261180241	1.64734163237703	0.100320739802754	0.37591269748320794	-5.40553315266793	0	Exon
ENSG00000127184.11	e339499	COX7C	0.0246788721962345	4.735435261180241	1.64734163237703	0.100320739802754	0.37591269748320794	-5.40553315266793	0	Exon
ENSG00000166147.13	e824328	FBN1	-0.0881600515047163	-2.38904686862923	-1.64733472278436	0.100322160103182	0.37591269748320794	-4.43253558003357	0	Exon
ENSG00000255455.2	e677137		0.036151444287236004	3.00099749735624	1.64732854672696	0.100323429635482	0.37591269748320794	-5.30928503573607	0	Exon
ENSG00000033170.16	e787949	FUT8	-0.0389454867939234	2.95800305330137	-1.6473258545230502	0.10032398304107198	0.37591269748320794	-5.30382928081582	0	Exon
ENSG00000143093.14	e55362	STRIP1	-0.0644212851577929	-1.22390805293733	-1.64732113214521	0.10032495377221301	0.37591269748320794	-4.680529270936019	0	Exon
ENSG00000120327.6	e355882	PCDHB14	0.0796202720634987	-2.07487499896704	1.64731727130971	0.10032574741045099	0.37591269748320794	-4.5033594065786	0	Exon
ENSG00000174607.10	e305438	UGT8	-0.100959227111241	-1.74582091514449	-1.6472944618328702	0.10033043625795401	0.37592629266976296	-4.56533886582142	0	Exon
ENSG00000109171.14	e287589	SLAIN2	-0.0523563904366709	-0.44595543559245104	-1.64724229836244	0.100341159940726	0.3759624991447771	-4.856968046424799	0	Exon
ENSG00000127184.11	e339487	COX7C	0.0246773651416938	4.735436419201299	1.6472347790325201	0.10034270582818301	0.37596431746647796	-5.4057060093392	0	Exon
ENSG00000089050.15	e1083062	RBBP9	-0.0712655412845008	-1.48426679851926	-1.6472022157380302	0.10034940068575698	0.375985427720778	-4.62816215199175	0	Exon
ENSG00000108306.11	e942877	FBXL20	0.05102240309346599	-0.431443062847931	1.64718208323418	0.10035354001107401	0.37599696265617205	-4.87083902394108	0	Exon
ENSG00000115649.15	e187116	CNPPD1	-0.0525303238398058	-0.1958776675547	-1.64716389893163	0.10035727889567402	0.37600699702295703	-4.91436466969703	0	Exon
ENSG00000189077.10	e447838	TMEM120A	-0.0475559204165845	-0.510944194361839	-1.64715325012998	0.100359468453487	0.376009836346191	-4.85036165993146	0	Exon
ENSG00000101680.13	e987917	LAMA1	0.11839935075778099	-2.7986991614903096	1.6471498958088702	0.100360158161544	0.376009836346191	-4.371628403566779	0	Exon
ENSG00000167615.16	e1071892	LENG8	-0.0458383902040971	0.698556526986454	-1.6471351876717402	0.10036318246082698	0.376013690188556	-5.07769581581655	0	Exon
ENSG00000005810.17	e759803	MYCBP2	0.0354341166991228	1.5281758399819698	1.6471314438375602	0.100363952282743	0.376013690188556	-5.187105436402219	0	Exon
ENSG00000147488.11	e498595	ST18	-0.0869249966206751	-2.5123886062907	-1.64712567298901	0.10036513891658802	0.376013690188556	-4.41894632266004	0	Exon
ENSG00000204469.12	e382199	PRRC2A	-0.0382544979226521	1.35542334664545	-1.6471242587916801	0.10036542971339	0.376013690188556	-5.171368496267941	0	Exon
ENSG00000138193.15	e593163	PLCE1	0.0811453369148366	-1.21831944674488	1.6470884957247298	0.100372783780775	0.37603726758114503	-4.69625963259092	0	Exon
ENSG00000276075.1	e895733		0.0685939811823937	-0.5698109044588	1.64706704421801	0.10037719512575399	0.376045952441928	-4.84267547526412	0	Exon
ENSG00000149527.17	e4235	PLCH2	-0.11591179431817598	-2.68771401643224	-1.6470669056993401	0.100377223611606	0.376045952441928	-4.38771529732729	0	Exon
ENSG00000178425.13	e409202	NT5DC1	-0.048138229376446996	0.169000630216918	-1.64704484758145	0.10038175986455802	0.37605897240193203	-4.98807115138255	0	Exon
ENSG00000214401.4	e953445	KANSL1-AS1	-0.181624050985712	-2.59949238528665	-1.64702692006731	0.100385446779518	0.37606881025572203	-4.408097091786679	0	Exon
ENSG00000073050.11	e1054955	XRCC1	-0.0792037561498647	-1.94635125972744	-1.64701509367043	0.10038787901763101	0.376073947620235	-4.525168507485231	0	Exon
ENSG00000104447.11	e512919	TRPS1	0.0503137969468082	1.68255766814587	1.64700892469347	0.100389147759277	0.37607472622162397	-5.2078265896952	0	Exon
ENSG00000095574.11	e605334	IKZF5	-0.10091534240242099	-2.6416461224559797	-1.64698442743809	0.10039418610999001	0.37608901628670094	-4.400728943245559	0	Exon
ENSG00000130413.15	e617031	STK33	0.0812404962860776	-0.880935964325345	1.64697472804699	0.100396181039761	0.37608901628670094	-4.766948316089031	0	Exon
ENSG00000214367.7	e276569	HAUS3	0.0736244195246867	-1.85811170351935	1.6469714484055502	0.10039685558973	0.37608901628670094	-4.54225511303396	0	Exon
ENSG00000197558.11	e476979	SSPO	-0.13435297665086599	-3.02627855032523	-1.64696974414826	0.10039720611932902	0.37608901628670094	-4.34271129639936	0	Exon
ENSG00000115687.13	e197728	PASK	0.0683997514242184	-0.141935519313061	1.64691851018922	0.10040774431599699	0.376120905365514	-4.935732820929941	0	Exon
ENSG00000170242.17	e619366	USP47	0.0316233341453585	1.2605341692670802	1.6469180401613799	0.100407840999053	0.376120905365514	-5.159399200719309	0	Exon
ENSG00000166377.19	e1005324	ATP9B	-0.0458639293901573	0.894507124522146	-1.64689388213497	0.10041281031957099	0.37613554538198096	-5.1050657322031	0	Exon
ENSG00000101391.20	e1086750	CDK5RAP1	-0.0442201168766105	-0.140897167419477	-1.6468691538579199	0.100417897144833	0.37615062524448	-4.92777292565529	0	Exon
ENSG00000130653.15	e565353	PNPLA7	-0.0997089085097098	-1.4202969351484098	-1.64685484960201	0.10042083975091601	0.37615767294450797	-4.6632648363325995	0	Exon
ENSG00000151491.12	e690111	EPS8	0.05207019213923001	-0.619224741881658	1.6468149107200198	0.10042905616032001	0.37618447496715	-4.8257609042423395	0	Exon
ENSG00000261377.5	e811064	PDCD6IPP2	0.172225760878704	-3.5480004668661898	1.6468059353731999	0.100430902683739	0.37618741652678295	-4.28544767754317	0	Exon
ENSG00000260807.6	e856635		-0.0501823647951052	4.294949898019	-1.64678071121712	0.10043609226599699	0.37620288010008796	-5.381500048939509	0	Exon
ENSG00000163531.15	e93270	NFASC	-0.0407421006880354	1.29805296607249	-1.6467724646478799	0.100437788950059	0.376203120508141	-5.16251262267017	0	Exon
ENSG00000079819.17	e412382	EPB41L2	0.130960715183184	-3.72115836271675	1.6467700829162402	0.100438278981876	0.376203120508141	-4.27723260435974	0	Exon
ENSG00000070047.11	e609380	PHRF1	-0.054053787442123004	-0.638063422148529	-1.64675192488699	0.100442014987117	0.37621313894303904	-4.81372490350977	0	Exon
ENSG00000173041.11	e442904	ZNF680	0.0568616556976891	1.55989805637797	1.64673911599509	0.10044465047697401	0.376219035146449	-5.19172690287798	0	Exon
ENSG00000110660.14	e664373	SLC35F2	0.12083820664518799	-2.74215715801873	1.64672716608439	0.100447109277302	0.376224269435292	-4.39138792911905	0	Exon
ENSG00000162148.10	e636830	PPP1R32	0.113948797765863	-1.68047451821372	1.6467081985048797	0.10045101212425599	0.37623491222757705	-4.584161032672	0	Exon
ENSG00000080298.15	e525562	RFX3	0.0514748780750851	0.127497716161248	1.6466940538569599	0.10045392266401801	0.37623831820264203	-4.9843968433772	0	Exon
ENSG00000165782.10	e767086	TMEM55B	-0.0290361040635632	1.56131074559838	-1.64669346313591	0.10045404421797	0.37623831820264203	-5.19309199641288	0	Exon
ENSG00000164620.8	e356376	RELL2	0.0556899196417197	0.562830716627591	1.6466861415747902	0.10045555080127001	0.3762399856919721	-5.06235053768275	0	Exon
ENSG00000128731.15	e810549	HERC2	0.0351198146968141	0.608192087777526	1.6466501163556497	0.100462964100285	0.37626092336083206	-5.07108816487849	0	Exon
ENSG00000110841.13	e693939	PPFIBP1	-0.0507671699111201	-0.0175847667054324	-1.64664865907885	0.100463263989109	0.37626092336083206	-4.94971495459272	0	Exon
ENSG00000039139.9	e322460	DNAH5	0.168759497573398	-3.21644040519855	1.64660885753943	0.100471454911	0.376283008032064	-4.3256732182828905	0	Exon
ENSG00000072195.14	e188496	SPEG	-0.0790389804478168	-1.68396466635111	-1.64660709560597	0.100471817518859	0.376283008032064	-4.57263226929284	0	Exon
ENSG00000090581.9	e857389	GNPTG	-0.0368203841723989	1.90659617808814	-1.64660453174465	0.10047234516622999	0.376283008032064	-5.22734925640063	0	Exon
ENSG00000185437.13	e1110894	SH3BGR	0.0500811410633957	0.318503091219813	1.64659776377077	0.10047373803834599	0.3762842490837371	-5.01594872020828	0	Exon
ENSG00000133026.12	e923314	MYH10	0.0379333356539841	1.25732552779916	1.64659049002408	0.10047523501746	0.376285879996242	-5.157468361267441	0	Exon
ENSG00000196628.14	e1000626	TCF4	-0.0403738480771098	0.906977322226388	-1.64658216416586	0.10047694854911698	0.37628832186819394	-5.11493959197531	0	Exon
ENSG00000101782.14	e992086	RIOK3	-0.0611062975044108	-1.0503619069630699	-1.64656355804818	0.10048077792916901	0.37629501113795205	-4.72703526619136	0	Exon
ENSG00000165416.14	e758071	SUGT1	0.0311187744938548	1.7043484053973001	1.6465631700883099	0.10048085777757902	0.37629501113795205	-5.20526504840242	0	Exon
ENSG00000186480.12	e480028	INSIG1	-0.0800002550002637	0.8931468362190859	-1.6465494832571101	0.100483674781094	0.376299756137459	-5.106488181304639	0	Exon
ENSG00000006611.15	e621630	USH1C	0.11722522030759698	-1.4371346268633702	1.6465466987195603	0.100484247898263	0.376299756137459	-4.64619837337307	0	Exon
ENSG00000109062.10	e971638	SLC9A3R1	-0.0552524527540111	0.902583685677105	-1.6465094830886697	0.100491907919318	0.37632446628754995	-5.111662095463731	0	Exon
ENSG00000020922.12	e661492	MRE11A	0.0695852997025639	-1.7129619236004099	1.6464924332141297	0.10049541741796801	0.3763336331055929	-4.57920797817038	0	Exon
ENSG00000187815.9	e29142	ZFP69	0.0884594368371195	-2.0961562981491597	1.64646254234213	0.100501570308438	0.376350114152623	-4.51249877082868	0	Exon
ENSG00000082068.8	e326693	WDR70	-0.0549255881603977	-1.09643668944938	-1.6464551668202	0.100503088570087	0.376350114152623	-4.7192319010479995	0	Exon
ENSG00000129675.15	e1171249	ARHGEF6	0.0508442511548957	-0.0413847171698542	1.64645126893082	0.100503890963556	0.376350114152623	-4.95028709345764	0	Exon
ENSG00000095383.19	e545092	TBC1D2	-0.0837760027259873	-1.4860734430197	-1.64645040958572	0.10050406786328801	0.376350114152623	-4.62519491844737	0	Exon
ENSG00000159692.15	e275470	CTBP1	-0.0475521369045085	1.4139914741690502	-1.6464452650510202	0.10050512689217402	0.376350114152623	-5.17774150428554	0	Exon
ENSG00000143850.13	e92612	PLEKHA6	-0.0473592034767586	0.45644722597586207	-1.6464252118058798	0.10050925504091	0.37636159668286706	-5.04223978247455	0	Exon
ENSG00000171206.13	e598680	TRIM8	-0.0347283000652419	1.40908844400752	-1.6464134135827602	0.10051168387927802	0.376365965512404	-5.17891456154742	0	Exon
ENSG00000047644.18	e1144230	WWC3	-0.0568558821576857	-0.7646285556937801	-1.64640685752352	0.100513033561137	0.376365965512404	-4.78331813761843	0	Exon
ENSG00000130702.14	e1100086	LAMA5	-0.117572309572743	-3.0246223752547996	-1.6464040723803002	0.10051360693699099	0.376365965512404	-4.33851677264957	0	Exon
ENSG00000174080.10	e647062	CTSF	-0.0429159508100135	1.37535272259779	-1.6463971518401497	0.10051503167599302	0.376367099298666	-5.16914528920144	0	Exon
ENSG00000166295.8	e586087	ANAPC16	0.0310022848750443	2.78341194227758	1.64638865328917	0.10051678130388199	0.376367099298666	-5.29472470115138	0	Exon
ENSG00000138834.12	e858080	MAPK8IP3	-0.0337114345871824	3.9010800723889303	-1.6463871299703001	0.100517094917705	0.376367099298666	-5.362821285893849	0	Exon
ENSG00000134108.12	e200824	ARL8B	0.0337509177714034	0.916790371635325	1.6463814392788703	0.100518266497787	0.376367510609757	-5.116597545899019	0	Exon
ENSG00000196150.13	e523866	ZNF250	-0.074912061701043	-1.82955433771393	-1.6463718303358301	0.10052024477891	0.376370942386604	-4.54750260127935	0	Exon
ENSG00000075826.16	e596847	SEC31B	-0.0732946310014795	-1.24930328103302	-1.64635071153885	0.10052459280858	0.37638311120525797	-4.67638336178952	0	Exon
ENSG00000096872.15	e529741	IFT74	0.056285123999289005	-0.7694378424688241	1.64634171042566	0.100526446042608	0.37638311120525797	-4.792688862330889	0	Exon
ENSG00000197969.11	e539171	VPS13A	0.0450872079600726	0.388182795236786	1.6463405735219898	0.100526680120996	0.37638311120525797	-5.033922326555009	0	Exon
ENSG00000114378.16	e224528	HYAL1	-0.12714098992325198	-3.2633325125167	-1.64633049490458	0.100528755238062	0.376385090431968	-4.3136204847947	0	Exon
ENSG00000130818.11	e1019922	ZNF426	0.0399200682850288	0.311017100741775	1.6463276921834902	0.100529332304889	0.376385090431968	-5.01867184232824	0	Exon
ENSG00000153029.14	e85651	MR1	0.11837725006275	-3.4150377973073	1.6463090973512098	0.100533160958774	0.376390594705406	-4.30318824549483	0	Exon
ENSG00000114346.13	e261810	ECT2	-0.10148484102959199	-2.7546809827135097	-1.6463051021171102	0.100533983587959	0.376390594705406	-4.38452637677288	0	Exon
ENSG00000166484.19	e930822	MAPK7	0.078295490884524	-1.8698794144004398	1.6463050814797398	0.10053398783726199	0.376390594705406	-4.54118157651612	0	Exon
ENSG00000067369.13	e820679	TP53BP1	0.0295920648406594	1.14152598339807	1.6462988420879998	0.100535272555211	0.376391096844913	-5.14780580580796	0	Exon
ENSG00000161904.11	e388001	LEMD2	-0.031939089137478	1.93092937354873	-1.64629411664756	0.100536245552733	0.376391096844913	-5.231846222088981	0	Exon
ENSG00000131773.13	e517733	KHDRBS3	-0.0526801833054112	0.440929566318496	-1.6462738204475802	0.100540424751995	0.376402767760925	-5.03547698277221	0	Exon
ENSG00000145331.13	e300629	TRMT10A	-0.131832186505394	-3.3230067810171096	-1.64625450784799	0.10054440154674901	0.376411011781443	-4.30293014873931	0	Exon
ENSG00000119684.15	e793763	MLH3	0.12256602460614599	-3.2383914773635603	1.64625281321229	0.100544750507246	0.376411011781443	-4.3194921833884905	0	Exon
ENSG00000009335.17	e480607	UBE3C	0.0406634655547766	-0.220651581727607	1.6462307952752502	0.10054928454342099	0.376423762880023	-4.91825370190952	0	Exon
ENSG00000198198.14	e31021	SZT2	-0.0775437794883168	-1.9115437504835	-1.64620960426753	0.100553648448964	0.376423762880023	-4.5248081831963	0	Exon
ENSG00000078061.12	e1151808	ARAF	-0.0533806699289723	-0.462057553381425	-1.64620693725377	0.10055419768304599	0.376423762880023	-4.8535362256458	0	Exon
ENSG00000182326.14	e685189	C1S	0.0833087446207175	-1.17253954920659	1.6462035213150399	0.10055490115122698	0.376423762880023	-4.711593370703031	0	Exon
ENSG00000087365.15	e645856	SF3B2	-0.0400512181601067	0.621379323481946	-1.6462019619661101	0.10055522228018099	0.376423762880023	-5.07129774427367	0	Exon
ENSG00000087365.15	e645914	SF3B2	-0.0400512181601067	0.621379323481946	-1.6462019619661101	0.10055522228018099	0.376423762880023	-5.07129774427367	0	Exon
ENSG00000109113.18	e934235	RAB34	0.0620218423876673	-0.20771596942986603	1.6461953869886499	0.100556576325875	0.376423762880023	-4.92062671551952	0	Exon
ENSG00000130731.15	e854892	C16orf13	-0.0356189177057397	1.8214105470000201	-1.64619502137504	0.100556651620482	0.376423762880023	-5.21845559437203	0	Exon
ENSG00000085491.15	e53401	SLC25A24	0.0823297935640802	-2.1643264758814196	1.64617975141974	0.10055979636125502	0.37643155974444203	-4.483014573493019	0	Exon
ENSG00000183323.12	e333678	CCDC125	0.080232338335631	-2.0110732566989897	1.6461687812087	0.100562055648269	0.37643216195315293	-4.50924764711178	0	Exon
ENSG00000017483.14	e1152378	SLC38A5	-0.110253125282464	-1.4372526055596297	-1.64615972323897	0.100563921144669	0.37643216195315293	-4.64086844761908	0	Exon
ENSG00000116906.11	e103494	GNPAT	0.0349603608631396	0.8650116876824829	1.64615220894846	0.10056546874006599	0.37643216195315293	-5.106742906983969	0	Exon
ENSG00000157353.16	e900273	FUK	-0.0642106352191763	-1.18611108325874	-1.64615092902583	0.10056573234667301	0.37643216195315293	-4.6861218657134405	0	Exon
ENSG00000118777.10	e298409	ABCG2	-0.0880924839739528	2.5893210179567	-1.64613783836108	0.100568428467753	0.37643216195315293	-5.28136339958499	0	Exon
ENSG00000110841.13	e694094	PPFIBP1	-0.046761799084421	0.665896718386835	-1.64612546397134	0.100570977119771	0.37643216195315293	-5.0755506954018	0	Exon
ENSG00000244754.8	e751570	N4BP2L2	0.0458803854115589	0.9808254955855559	1.64611504939353	0.100573122165379	0.37643216195315293	-5.1260760682694295	0	Exon
ENSG00000068796.16	e331723	KIF2A	-0.0525689555261312	-0.542038169767733	-1.64611313675802	0.10057351610663401	0.37643216195315293	-4.84206983843091	0	Exon
ENSG00000187954.12	e523248	CYHR1	0.0407379222936564	0.440079461687479	1.6461105807435399	0.10057404256514199	0.37643216195315293	-5.04207058521198	0	Exon
ENSG00000114388.12	e224694	NPRL2	-0.0751630489548308	-1.8172581305069098	-1.64610867856197	0.100574434356087	0.37643216195315293	-4.55366640474861	0	Exon
ENSG00000158941.16	e488989	CCAR2	-0.0286107608268999	2.32142577276365	-1.64610757701623	0.100574661241214	0.37643216195315293	-5.263571683321411	0	Exon
ENSG00000135124.14	e740474	P2RX4	0.128046172456072	-3.4228102400395204	1.64610596815449	0.10057499261884	0.37643216195315293	-4.3020390800539206	0	Exon
ENSG00000124126.13	e1095868	PREX1	-0.0520518764740212	1.7152951193263	-1.64610511829265	0.10057516766543402	0.37643216195315293	-5.2067701422572	0	Exon
ENSG00000228794.8	e356	LINC01128	0.111156804605546	-2.47882050123684	1.6461017173472698	0.100575868162794	0.37643216195315293	-4.43759552931641	0	Exon
ENSG00000148123.14	e545852	PLPPR1	-0.0504060211529121	0.5339623075276939	-1.6461016311004901	0.10057588592721001	0.37643216195315293	-5.05551777684162	0	Exon
ENSG00000109452.12	e309312	INPP4B	0.0647056810004331	-1.32064599232698	1.64609379019967	0.10057750094335301	0.376433570165803	-4.674185265775209	0	Exon
ENSG00000183960.8	e207704	KCNH8	-0.0806342362826978	-1.02638092540622	-1.64608182207369	0.10057996609765402	0.376433570165803	-4.7253876909688	0	Exon
ENSG00000168067.11	e642027	MAP4K2	-0.0646001769852416	-1.23955639445465	-1.646079433281	0.10058045813892	0.376433570165803	-4.67758581583963	0	Exon
ENSG00000162909.17	e99451	CAPN2	-0.0371251848549809	1.89015886289958	-1.6460791822635799	0.10058050984336199	0.376433570165803	-5.226568878052349	0	Exon
ENSG00000104517.12	e510757	UBR5	0.0323579813208692	1.04557900344236	1.64606196931053	0.10058405540959599	0.376442865397663	-5.135616372820429	0	Exon
ENSG00000159164.9	e64581	SV2A	-0.0447176739560677	1.49115482193393	-1.64603352816762	0.100589914005018	0.376460817015444	-5.180843365277701	0	Exon
ENSG00000121274.12	e886234	PAPD5	0.0421193193533512	2.0544891378224	1.6460173261476898	0.100593251583682	0.37646933337178	-5.23939642919438	0	Exon
ENSG00000140632.16	e865210	GLYR1	0.0304876431817525	2.5169469125078	1.64600330461905	0.100596140057704	0.37647616879598206	-5.27840407418112	0	Exon
ENSG00000172053.16	e220906	QARS	-0.0514000424696618	-0.510794215803932	-1.64597542703499	0.10060188311494801	0.37648963760251997	-4.85055614028207	0	Exon
ENSG00000169592.14	e880472	INO80E	-0.0430921031987868	-0.0547581483643661	-1.64597221317032	0.10060254521963	0.37648963760251997	-4.94483358064142	0	Exon
ENSG00000157601.13	e1111327	MX1	-0.0896893373634993	-0.70760748141286	-1.6459676687101201	0.100603481453047	0.37648963760251997	-4.809332814605179	0	Exon
ENSG00000237187.8	e340790	NR2F1-AS1	0.0471731862988467	1.22305177541002	1.6459582095520202	0.100605430217284	0.37648963760251997	-5.15603898611982	0	Exon
ENSG00000162733.16	e79636	DDR2	0.0680370308956335	3.3584995648304	1.6459563128958001	0.10060582096772501	0.37648963760251997	-5.333227505016191	0	Exon
ENSG00000156011.16	e486710	PSD3	0.0355074526608341	3.1843164510108	1.6459543813901103	0.100606218899127	0.37648963760251997	-5.31906780820836	0	Exon
ENSG00000159314.11	e952798	ARHGAP27	-0.0646958652310964	-0.7855271091351591	-1.6459497478688898	0.10060717350853698	0.37648963760251997	-4.78506063517924	0	Exon
ENSG00000132581.9	e934062	SDF2	-0.035569860750160005	0.7100758901861508	-1.64592837725218	0.100611576429231	0.376502139499576	-5.08473076609844	0	Exon
ENSG00000078814.15	e1087774	MYH7B	-0.155509989664892	-3.64853654953605	-1.64590338286409	0.10061672613970699	0.37651743569164703	-4.28148281366537	0	Exon
ENSG00000171295.12	e1024648	ZNF440	0.104423457337729	-2.8327464334221806	1.64589690335107	0.100618061178451	0.376518456844116	-4.36757742351711	0	Exon
ENSG00000120963.11	e510236	ZNF706	-0.0338562936940249	1.1839728158498402	-1.6458886683236298	0.10061975794380901	0.37652083156212	-5.15159030908172	0	Exon
ENSG00000138346.14	e583780	DNA2	-0.14273909803951598	-3.60657387575383	-1.6458595102074	0.100625765938011	0.3765393387507489	-4.2792384658750295	0	Exon
ENSG00000116604.17	e74593	MEF2D	-0.0491591876578808	0.96984137294548	-1.64585065593447	0.10062759040693801	0.376542191057005	-5.12465343367991	0	Exon
ENSG00000182621.17	e1080795	PLCB1	0.0485611911940156	1.7838542193991203	1.6458283890501602	0.100632178731087	0.376555385368392	-5.2129295122087695	0	Exon
ENSG00000158122.11	e544234	AAED1	0.0855221432127715	-2.17046206112042	1.6458171595284399	0.10063449275485599	0.376556219576815	-4.49735848736883	0	Exon
ENSG00000108231.12	e593047	LGI1	0.0512907282606406	0.21694024402047601	1.64581699725678	0.100634526193856	0.376556219576815	-5.006916080286519	0	Exon
ENSG00000104522.15	e520717	TSTA3	0.0688117755857944	-1.50003708369892	1.6458109439275102	0.100635773597815	0.37655691233437205	-4.63067267679656	0	Exon
ENSG00000134809.8	e633504	TIMM10	-0.0808508841066533	-1.7142941971233001	-1.64579650688517	0.10063874867570599	0.37656406958462	-4.606682138101999	0	Exon
ENSG00000236700.5	e413646	LINC01010	-0.18773749539882298	-3.60639442618645	-1.64578512638861	0.10064109393306699	0.37656779151269504	-4.28968308041642	0	Exon
ENSG00000167615.16	e1071958	LENG8	-0.0492596753086384	0.0164588436959447	-1.6457813703685702	0.10064186797160002	0.37656779151269504	-4.960576967478071	0	Exon
ENSG00000134899.18	e763227	ERCC5	-0.0463199993984097	-0.20771406530562603	-1.64577169922303	0.10064386101784802	0.37656922145798205	-4.9140198930022	0	Exon
ENSG00000173230.15	e243198	GOLGB1	0.03567881549924	1.05417392126964	1.64576920644445	0.10064437473905001	0.37656922145798205	-5.13679441712005	0	Exon
ENSG00000128272.14	e1135387	ATF4	-0.0546267304189533	2.44804310234161	-1.6457541370613602	0.10064748033896999	0.376576866554361	-5.2707661482686206	0	Exon
ENSG00000257727.5	e712770	CNPY2	-0.039229477978515004	0.826077729674677	-1.6457186623937199	0.10065479150001401	0.37659416797449297	-5.101789130093531	0	Exon
ENSG00000148737.16	e601218	TCF7L2	0.0687400409617488	-1.45902888202743	1.6457171979451901	0.100655093325055	0.37659416797449297	-4.63097233587639	0	Exon
ENSG00000216901.1	e378520	ZNF603P	-0.15254125777107502	-1.96825791395237	-1.64571623597497	0.10065529158895699	0.37659416797449297	-4.5318118693375995	0	Exon
ENSG00000138400.12	e181454	MDH1B	0.0819184092881406	-1.1248002520931102	1.64570943471715	0.100656693350108	0.376595437768087	-4.71814994874771	0	Exon
ENSG00000182568.16	e207250	SATB1	-0.047778468928062	0.18602282131216102	-1.64567758808952	0.10066325725047501	0.376613362107433	-4.99196244165611	0	Exon
ENSG00000111783.12	e731643	RFX4	0.0594790000311366	0.225471917402193	1.6456645152169902	0.100665951796071	0.376613362107433	-5.00389098166611	0	Exon
ENSG00000163516.13	e187624	ANKZF1	-0.0634083739049355	-0.992628133734822	-1.64565980096618	0.10066692349902401	0.376613362107433	-4.7360010941247195	0	Exon
ENSG00000108370.16	e967838	RGS9	0.0592805781885572	0.13149059467579902	1.64565421363	0.10066807517234198	0.376613362107433	-4.987013168934889	0	Exon
ENSG00000177106.14	e609927	EPS8L2	0.143662878790686	-3.2496643763603403	1.64565082057416	0.100668774561194	0.376613362107433	-4.3133959756400495	0	Exon
ENSG00000153922.10	e342861	CHD1	-0.0909136097334274	-2.12576099131771	-1.6456434605949302	0.10067029163989699	0.376613362107433	-4.48322197046608	0	Exon
ENSG00000155324.9	e347333	GRAMD3	0.0565246518664377	1.6674406532021897	1.64564295225084	0.10067039642320198	0.376613362107433	-5.20495235631984	0	Exon
ENSG00000118705.16	e1090507	RPN2	-0.0355232804156785	1.0842452008055	-1.64564153701917	0.100670688140745	0.376613362107433	-5.13982806520879	0	Exon
ENSG00000119041.10	e176258	GTF3C3	0.048156639482935	-0.406169025225994	1.64563980093357	0.100671045995887	0.376613362107433	-4.87521524591393	0	Exon
ENSG00000105559.11	e1062206	PLEKHA4	0.135811878352499	-2.30684727661193	1.6456146073434	0.100676239204484	0.376628815331866	-4.4742506293326	0	Exon
ENSG00000185104.19	e36256	FAF1	-0.0533281307677305	-0.7427761741116949	-1.6456050655554098	0.100678206129604	0.37663219886292204	-4.794989724332821	0	Exon
ENSG00000113013.12	e353271	HSPA9	-0.0317512634465942	2.05601653504654	-1.64559815897688	0.100679629857089	0.37663355026847206	-5.2392347475755505	0	Exon
ENSG00000006062.13	e952616	MAP3K14	-0.0739549879918898	-1.77141350999652	-1.6455922358649702	0.10068085086483	0.37663414329695294	-4.5581693951819195	0	Exon
ENSG00000167460.14	e1030980	TPM4	-0.0493021338897571	1.1822798628044098	-1.64558641903223	0.10068204997539901	0.376634585521605	-5.1529803999054105	0	Exon
ENSG00000109113.18	e934220	RAB34	0.0793941662837503	-1.63732658296782	1.64558094674675	0.10068317806973	0.376634585521605	-4.59628675311539	0	Exon
ENSG00000056998.18	e1143575	GYG2	0.15509582547850598	-3.12070072788192	1.6455762003591698	0.100684156530696	0.376634585521605	-4.3575875333567105	0	Exon
ENSG00000110274.14	e668970	CEP164	-0.0575663794593776	-0.801383647300155	-1.6455620636916202	0.100687070829432	0.376637639353366	-4.77915292421258	0	Exon
ENSG00000155465.18	e769698	SLC7A7	0.12446004564870698	-2.84028680466366	1.6455567786069598	0.10068816037621099	0.376637639353366	-4.3975157192494905	0	Exon
ENSG00000155465.18	e769719	SLC7A7	0.12446004564870698	-2.84028680466366	1.6455567786069598	0.10068816037621099	0.376637639353366	-4.3975157192494905	0	Exon
ENSG00000137509.10	e658086	PRCP	0.0442753800684534	1.11970847656763	1.64554237515678	0.100691129767775	0.376644772291302	-5.145281808036731	0	Exon
ENSG00000138834.12	e858143	MAPK8IP3	-0.0336919985687937	3.9010707974241696	-1.64551766848847	0.10069622341698499	0.37665463018834705	-5.3642241874335195	0	Exon
ENSG00000163075.12	e150562	CFAP221	0.10582398594372999	-2.14499878705714	1.6455117084887299	0.10069745219093901	0.37665463018834705	-4.48915863687264	0	Exon
ENSG00000185046.18	e728061	ANKS1B	0.0591662741854797	-1.25151706642042	1.6455087627554097	0.100698059517607	0.37665463018834705	-4.69336880485783	0	Exon
ENSG00000183291.15	e48194		-0.0367567173555513	1.2579286618911298	-1.64550546916567	0.100698738565873	0.37665463018834705	-5.15785056025838	0	Exon
ENSG00000074800.13	e7625	ENO1	0.0365756118115411	5.57281790364704	1.64550382353399	0.10069907785156	0.37665463018834705	-5.45217952187739	0	Exon
ENSG00000067445.20	e1156739	TRO	0.0530591084220544	-0.8532562392358969	1.64549409863796	0.100701082886347	0.37665815545531706	-4.779349676373769	0	Exon
ENSG00000275464.4	e1102861		-0.30013147958752195	-3.26515572390122	-1.64548639816205	0.100702670558071	0.37666011957686496	-4.34314808859186	0	Exon
ENSG00000163374.19	e72512	YY1AP1	-0.0410630610242025	0.351460673548794	-1.64546894220887	0.10070626967254599	0.376669607015272	-5.02498059687912	0	Exon
ENSG00000141337.12	e969110	ARSG	0.0582919001958879	-0.634761032614182	1.6454629227341002	0.10070751080759699	0.37667027484417104	-4.82598125226138	0	Exon
ENSG00000204642.13	e379316	HLA-F	-0.0660583935720238	-0.33866556339368703	-1.64544794482102	0.10071059910571499	0.376677851419536	-4.8900804170951595	0	Exon
ENSG00000171798.17	e607504	KNDC1	0.140233873985133	-3.46491963247239	1.6454334369368797	0.100713590560739	0.3766850656262371	-4.29837753542017	0	Exon
ENSG00000138592.13	e825420	USP8	-0.0314490832884656	1.1859256197461499	-1.64538752879589	0.100723057064142	0.376716497150025	-5.1513340146911695	0	Exon
ENSG00000228798.1	e1104571		0.0969264296715224	-2.03451299366689	1.6453776201878703	0.100725100365341	0.376720164623423	-4.50568462533047	0	Exon
ENSG00000010278.12	e682332	CD9	-0.124329398050642	-3.18893627950489	-1.64536838029204	0.10072700579810001	0.376721187909246	-4.32357840374205	0	Exon
ENSG00000205838.12	e325149	TTC23L	0.10517013922623901	-2.7078146554291997	1.6453659866180101	0.10072749942145402	0.376721187909246	-4.38655589949801	0	Exon
ENSG00000101290.13	e1079979	CDS2	-0.0365840406061207	0.7121081595439692	-1.6453336363820001	0.10073417087554302	0.376738871283324	-5.087887341633991	0	Exon
ENSG00000105877.17	e431101	DNAH11	0.308767904425107	-3.91322261928613	1.64532990627867	0.10073494014190801	0.376738871283324	-4.27679700050554	0	Exon
ENSG00000120727.12	e354039	PAIP2	0.0227366312779266	4.20735757660867	1.6453275992550098	0.10073541592617402	0.376738871283324	-5.38036697270276	0	Exon
ENSG00000156414.18	e805892	TDRD9	0.11011728637657002	-1.4584029472592	1.6453007937899597	0.100740944227784	0.37675226463309497	-4.68444953332272	0	Exon
ENSG00000178445.8	e526508	GLDC	0.0810345248128369	-1.6884797452229101	1.6452999280630702	0.100741122777486	0.37675226463309497	-4.582253712679661	0	Exon
ENSG00000113161.15	e336370	HMGCR	-0.0546924436525448	0.7230008879892859	-1.64528786622299	0.10074361046822197	0.376757166723108	-5.08628365395772	0	Exon
ENSG00000213782.7	e689092	DDX47	-0.0406863991915674	0.282119605597647	-1.6452832661398402	0.10074455922399199	0.376757166723108	-5.013923215577219	0	Exon
ENSG00000159921.14	e533619	GNE	-0.0590374371869025	-0.9007323246173841	-1.64523602392704	0.100754303227202	0.376782068615277	-4.76629701394402	0	Exon
ENSG00000157020.17	e203724	SEC13	-0.0359191602000862	0.9992700331497391	-1.64523590446167	0.100754327868641	0.376782068615277	-5.12682673436357	0	Exon
ENSG00000198000.11	e542467	NOL8	0.122678417084039	-3.3184734116246	1.6452276790423501	0.10075602449045401	0.376782068615277	-4.30790289195901	0	Exon
ENSG00000169045.17	e370397	HNRNPH1	-0.0419890270737023	0.5864751176042371	-1.64522672797701	0.100756220664078	0.376782068615277	-5.062217872773441	0	Exon
ENSG00000130227.16	e487372	XPO7	-0.0333400247167192	1.32296610139422	-1.6452252163244099	0.100756532469122	0.376782068615277	-5.1679550121026105	0	Exon
ENSG00000189079.15	e698696	ARID2	0.0236683861724994	2.84922285876684	1.64519435659767	0.10076289800144199	0.37679554100057	-5.30328150419925	0	Exon
ENSG00000197124.11	e1037726	ZNF682	-0.0801115015130445	-1.73600357262972	-1.64519268999495	0.10076324178595301	0.37679554100057	-4.57345013693145	0	Exon
ENSG00000165060.11	e536997	FXN	-0.0472557671967496	-0.33921211791037104	-1.64519229154553	0.10076332397768901	0.37679554100057	-4.88907104188985	0	Exon
ENSG00000197386.10	e277857	HTT	0.0290566551413443	1.93097974824369	1.6451783762416001	0.100766194445893	0.376799661144317	-5.2325545098096695	0	Exon
ENSG00000177182.10	e500323	CLVS1	0.0537671294853606	0.00357618679267034	1.6451715184486597	0.100767609105002	0.376799661144317	-4.97988488225738	0	Exon
ENSG00000166200.14	e824662	COPS2	-0.0363853270546997	1.28910402623355	-1.64517149160577	0.100767614642316	0.376799661144317	-5.15862789575793	0	Exon
ENSG00000075131.9	e833944	TIPIN	-0.0881029623364515	-1.8053916258387601	-1.6451526819866598	0.10077149486438	0.3768101956413929	-4.5495707218667905	0	Exon
ENSG00000144868.13	e250133	TMEM108	-0.137815052096035	-3.1122475218618	-1.6451411369875801	0.10077387653268598	0.37681324680745104	-4.33091040417064	0	Exon
ENSG00000139624.12	e703922	CERS5	0.0562785428139567	-0.46987255801833006	1.64512558013128	0.10077708589577199	0.37681324680745104	-4.86241885413623	0	Exon
ENSG00000010322.15	e227426	NISCH	-0.0374401787689749	0.6455104605847529	-1.64512477611804	0.10077725176508	0.37681324680745104	-5.07664014791161	0	Exon
ENSG00000133958.13	e799941	UNC79	-0.0523099197683079	-0.7706208500270749	-1.6451240966941398	0.100777391931563	0.37681324680745104	-4.80076648622834	0	Exon
ENSG00000164199.15	e340520	ADGRV1	0.0884477099212796	0.259132541928754	1.64512296314067	0.100777625786217	0.37681324680745104	-5.01193569698745	0	Exon
ENSG00000177084.16	e746869	POLE	0.12407226093092999	-3.0876394082532	1.6451164099698898	0.10077897772872399	0.37681432721388397	-4.33712023374456	0	Exon
ENSG00000196090.12	e1092046	PTPRT	0.0438189376038987	1.15147789094316	1.6451021365927199	0.100781922427568	0.37682136287799106	-5.14785418889904	0	Exon
ENSG00000260515.1	e321857		-0.0657784985183144	-0.635891444302176	-1.6450922106344097	0.10078397026367698	0.37682504507926	-4.83344685383538	0	Exon
ENSG00000187187.13	e1049922	ZNF546	-0.0921785595042073	-2.53879734918832	-1.64508659438261	0.100785128973925	0.37682540285119304	-4.409002588995071	0	Exon
ENSG00000104408.9	e511922	EIF3E	0.0407556277907736	1.16924999996071	1.64507006090945	0.100788540119459	0.37683020761344893	-5.14146268542517	0	Exon
ENSG00000104408.9	e511928	EIF3E	0.0407556277907736	1.16924999996071	1.64507006090945	0.100788540119459	0.37683020761344893	-5.14146268542517	0	Exon
ENSG00000157227.12	e769891	MMP14	0.0884447847066436	0.454540291291713	1.64505109089104	0.100792454080801	0.376840866598806	-5.05129585202264	0	Exon
ENSG00000106355.9	e435006	LSM5	-0.0368096156231109	0.81085029089076	-1.6450391775192401	0.100794912151995	0.376842095774576	-5.097357820985571	0	Exon
ENSG00000107262.17	e530491	BAG1	0.0387146329603958	1.00647755554606	1.6450353686919201	0.100795698032721	0.376842095774576	-5.12737119320064	0	Exon
ENSG00000154845.15	e988540	PPP4R1	-0.0639759817103498	-1.2685819632059698	-1.64503071263795	0.10079665872957401	0.376842095774576	-4.674366576970231	0	Exon
ENSG00000149187.17	e631739	CELF1	0.033422929609189994	1.45814731530503	1.6450287283048501	0.10079706816489199	0.376842095774576	-5.18423178387673	0	Exon
ENSG00000166526.16	e456575	ZNF3	-0.0773407589164746	-1.74939772549199	-1.6450237363008002	0.10079809819076599	0.376842095774576	-4.57117150625281	0	Exon
ENSG00000155849.15	e436378	ELMO1	-0.0366815854816227	2.0178526436537503	-1.6450109781435098	0.100800730685249	0.37684796313988106	-5.23424110551507	0	Exon
ENSG00000116793.15	e57580	PHTF1	0.0519580894823019	-0.366752697824952	1.64499462073345	0.10080410592333	0.3768566071317411	-4.88810170567263	0	Exon
ENSG00000172932.14	e648137	ANKRD13D	0.0348407950734336	1.09350447168645	1.64498255136646	0.10080659641144099	0.37686194333438394	-5.14157286397924	0	Exon
ENSG00000145016.14	e273542	RUBCN	-0.032397071513824	0.751756322025194	-1.6449724268014398	0.100808685631782	0.376865779314741	-5.09283758238552	0	Exon
ENSG00000124126.13	e1095875	PREX1	-0.0642049296346775	1.01606549251653	-1.6449571586407399	0.10081183630690599	0.37687358334216103	-5.12765837002001	0	Exon
ENSG00000145016.14	e273463	RUBCN	-0.0606620524974391	-0.9383935892527191	-1.64494704570066	0.100813923215179	0.37687741047554	-4.75111667307669	0	Exon
ENSG00000117616.17	e17510	RSRP1	-0.0784832130833095	-0.347805580514158	-1.64492752491907	0.100817951625193	0.37688323990110906	-4.8875901746105495	0	Exon
ENSG00000197256.10	e1023410	KANK2	-0.107553117702814	-2.9164796824127297	-1.64492405460773	0.10081866779017	0.37688323990110906	-4.35043484032418	0	Exon
ENSG00000110675.12	e664351	ELMOD1	0.0760188104256345	-1.3387935437181202	1.6449240335769701	0.10081867213028001	0.37688323990110906	-4.67771993568947	0	Exon
ENSG00000008282.8	e462968	SYPL1	-0.0471444124388076	1.96855002215209	-1.64489680737797	0.100824290917482	0.376900269602689	-5.23326034185605	0	Exon
ENSG00000078902.15	e611442	TOLLIP	0.08814370402255099	-1.90359878800468	1.64488901553518	0.10082589899952699	0.37690059777124607	-4.54728703656228	0	Exon
ENSG00000168916.15	e347112	ZNF608	-0.0340139245557349	2.83614791686917	-1.64488607838678	0.10082650517411802	0.37690059777124607	-5.30166091907416	0	Exon
ENSG00000086015.20	e34354	MAST2	-0.0552134335189912	-0.8541401830640699	-1.64487949650994	0.10082786356567301	0.376901218974495	-4.7671956256359405	0	Exon
ENSG00000168517.10	e952403	HEXIM2	-0.0619723744497753	-0.7492715848116089	-1.64487496973073	0.10082879782724001	0.376901218974495	-4.797906880965691	0	Exon
ENSG00000205929.10	e1107085	C21orf62	0.261988278432635	-3.1266707859574803	1.64485887584245	0.100832119428419	0.376903993248408	-4.40002090144808	0	Exon
ENSG00000121716.19	e457864	PILRB	-0.0749414041143104	-0.790682546584793	-1.6448580302821498	0.10083229394516699	0.376903993248408	-4.7878239833537	0	Exon
ENSG00000125952.18	e787806	MAX	-0.121368912642342	-2.9871992917297403	-1.6448559188244	0.100832729733875	0.376903993248408	-4.340674664285279	0	Exon
ENSG00000221866.9	e470935	PLXNA4	0.0654064318890656	-1.31464655660058	1.64484141988478	0.100835722244672	0.376911204604819	-4.68680834411924	0	Exon
ENSG00000148143.12	e546587	ZNF462	-0.0615834505358649	-0.76684934622999	-1.6448281398981202	0.10083846323182902	0.376917475655438	-4.79452347540427	0	Exon
ENSG00000129083.12	e620366	COPB1	-0.0330413373367918	0.730538286136727	-1.6448186700955	0.100840417834005	0.37692080722798205	-5.08871133615585	0	Exon
ENSG00000206530.9	e240766	CFAP44	0.153229985671088	-3.19451171132572	1.64480589082662	0.10084305557026599	0.37692250472045	-4.3228674900123	0	Exon
ENSG00000172167.7	e513898	MTBP	-0.11145387665894099	-3.08312553453929	-1.6447962155646598	0.100845052653099	0.37692250472045	-4.33160054023878	0	Exon
ENSG00000105255.10	e1012764	FSD1	0.082378208822676	-2.06988266995411	1.6447836400800202	0.10084764842178	0.37692250472045	-4.51364985555659	0	Exon
ENSG00000229692.3	e122326	SOS1-IT1	0.0577337538939528	-0.37900243757357	1.64478238229044	0.100847908051359	0.37692250472045	-4.8816339317072694	0	Exon
ENSG00000087274.16	e277490	ADD1	-0.0270260846367882	2.86430065676495	-1.64477516932064	0.10084939694371901	0.37692250472045	-5.303441485250169	0	Exon
ENSG00000160799.11	e217413	CCDC12	-0.0325210023551056	0.9458371032351841	-1.6447732491169598	0.100849793312768	0.37692250472045	-5.12093163551418	0	Exon
ENSG00000164587.11	e360109	RPS14	0.11367175735870698	-2.62741356032129	1.6447713113571498	0.10085019330702001	0.37692250472045	-4.40286743665481	0	Exon
ENSG00000114923.16	e189200	SLC4A3	0.0509715614898052	1.92349616838323	1.64476962116633	0.100850542198879	0.37692250472045	-5.23166959003689	0	Exon
ENSG00000107518.16	e602270	ATRNL1	0.050142464668027006	1.71495221173999	1.6447664773593	0.10085119115105999	0.37692250472045	-5.20422641721912	0	Exon
ENSG00000116285.12	e7397	ERRFI1	0.041511375460635	2.79900851162436	1.64476495724751	0.100851504937375	0.37692250472045	-5.29928989215051	0	Exon
ENSG00000227057.8	e387120	WDR46	0.0637394000216073	-1.49124439258874	1.6447503807199901	0.100854513910258	0.376928340346866	-4.63487834884655	0	Exon
ENSG00000099785.10	e1018753	MARCH2	0.0443856710245459	1.1795774530519199	1.6447470911364699	0.100855192975444	0.376928340346866	-5.15512645962109	0	Exon
ENSG00000005884.17	e957057	ITGA3	-0.0676069629974836	-1.25783794615813	-1.6447077293612	0.100863318668093	0.376953717192377	-4.68714715599053	0	Exon
ENSG00000011114.14	e799853	BTBD7	0.0310167016590276	2.7246879969189197	1.6447027310536297	0.100864350536849	0.376953717192377	-5.29544295265657	0	Exon
ENSG00000110880.10	e732460	CORO1C	-0.043347382390238	1.2698370021040701	-1.64469874594859	0.100865173242446	0.376953717192377	-5.162244678276879	0	Exon
ENSG00000136546.13	e164406	SCN7A	0.0820692402141537	-1.1377086194803798	1.64465613893733	0.10087396958868901	0.37698261654380893	-4.72227352956803	0	Exon
ENSG00000141447.16	e992863	OSBPL1A	-0.0424221476687057	2.0966968499695398	-1.6446412872493898	0.10087703590878	0.376986678941617	-5.24429712942545	0	Exon
ENSG00000104886.10	e1010250	PLEKHJ1	-0.0527818204895771	-0.860378213908862	-1.64464057206471	0.10087718356964599	0.376986678941617	-4.77102676712183	0	Exon
ENSG00000164118.12	e316271	CEP44	-0.0584958777486565	-0.650846518010639	-1.6446278777229801	0.10087980454031299	0.37699249936718104	-4.818779220183679	0	Exon
ENSG00000077097.14	e208523	TOP2B	-0.0332830670116705	1.24772635933014	-1.64461083143172	0.100883324133375	0.377001677828117	-5.15549381361953	0	Exon
ENSG00000130643.8	e607802	CALY	0.0585445048097385	1.13168203758919	1.64460440462123	0.100884651119518	0.377002662394736	-5.1485943229567095	0	Exon
ENSG00000170035.15	e172432	UBE2E3	0.0277741514598615	2.5376547886078	1.6445890138317298	0.10088782901455302	0.37700713392137697	-5.2802871327937995	0	Exon
ENSG00000242294.6	e457711	STAG3L5P	-0.0728308162537161	-0.7679291197690681	-1.64458830801038	0.100887974754688	0.37700713392137697	-4.79183332225878	0	Exon
ENSG00000077092.18	e208446	RARB	0.0513141869957507	2.83909196040848	1.6445602488100601	0.10089376863992801	0.377024569985472	-5.29808262400319	0	Exon
ENSG00000132155.11	e204645	RAF1	-0.0443953859803968	0.0578846705759174	-1.6445530694914499	0.100895251125085	0.377024569985472	-4.9697421325417	0	Exon
ENSG00000186399.10	e811606	GOLGA8R	0.146748269900665	-2.7822646567482203	1.6445468741552498	0.10089653043793101	0.377024569985472	-4.37723471789686	0	Exon
ENSG00000197226.12	e371096	TBC1D9B	-0.0326732331029766	2.36077960321559	-1.64454510859599	0.100896895021431	0.377024569985472	-5.26817768717425	0	Exon
ENSG00000071889.16	e1177107	FAM3A	-0.0452992686164688	0.322249477524735	-1.64452142802298	0.10090178510144199	0.3770388684216121	-5.01877171915713	0	Exon
ENSG00000160305.17	e1116538	DIP2A	-0.0273231382594444	2.5437530694446404	-1.6445120184793898	0.10090372824138799	0.37704215486574394	-5.282071033164019	0	Exon
ENSG00000006756.15	e1143601	ARSD	0.14044747392648	-3.45191332894163	1.6445065159023202	0.10090486457788901	0.37704242652836606	-4.29827270738567	0	Exon
ENSG00000132535.18	e918657	DLG4	-0.0437771534300301	3.57468208838888	-1.6444936697306398	0.10090751747903601	0.37704620956351104	-5.3455532104511105	0	Exon
ENSG00000164631.18	e428132	ZNF12	0.0237137100693059	3.69719060107094	1.6444896625768102	0.10090834501971699	0.37704620956351104	-5.35420604366611	0	Exon
ENSG00000166946.13	e820313	CCNDBP1	-0.0546682620757584	-0.43778951948165	-1.64448529779259	0.100909246422909	0.37704620956351104	-4.86931526810811	0	Exon
ENSG00000159692.15	e275409	CTBP1	-0.0475971695704196	1.41219701695622	-1.64447983313486	0.100910374978024	0.37704620956351104	-5.1806800136953495	0	Exon
ENSG00000182718.16	e829798	ANXA2	0.128744808901679	-0.42116809781319997	1.64447586138078	0.10091119522665	0.37704620956351104	-4.890316579458941	0	Exon
ENSG00000198363.16	e500474	ASPH	0.0436250812861268	3.8093070265035	1.64446510593008	0.10091341647445401	0.377050534803494	-5.3607299379359805	0	Exon
ENSG00000165169.10	e1149292	DYNLT3	-0.0378534674844595	1.13306906423481	-1.64444739626075	0.10091707401347899	0.377060226420746	-5.14064868456986	0	Exon
ENSG00000198363.16	e500461	ASPH	0.0436248842418388	3.8093120826924403	1.6444348481456599	0.100919665612255	0.37706593516337394	-5.36077895382017	0	Exon
ENSG00000188739.14	e104390	RBM34	0.0474082156311366	-0.204533660027553	1.6444219951163601	0.100922320241045	0.37706842760441794	-4.9232754223873	0	Exon
ENSG00000134910.12	e675151	STT3A	-0.0534052764612479	-0.452685713032696	-1.6444213178848999	0.100922460116089	0.37706842760441794	-4.8700217272956605	0	Exon
ENSG00000148358.19	e558051	GPR107	-0.0420662702847396	-0.0644132922828174	-1.6444138315669299	0.10092400634675801	0.37707023039693105	-4.94590886735613	0	Exon
ENSG00000164972.12	e531268	C9orf24	0.0896534368498977	0.243922992302978	1.6444004808867199	0.10092676385497	0.377074636878762	-5.010264586035	0	Exon
ENSG00000124074.11	e896267	ENKD1	0.0780117679886659	-1.7175405040721898	1.64439346111139	0.10092821377441699	0.377074636878762	-4.5770170964886905	0	Exon
ENSG00000130052.13	e1158146	STARD8	-0.12018101323431502	-2.59881259493425	-1.64439267119568	0.10092837693084501	0.377074636878762	-4.41056253816787	0	Exon
ENSG00000204248.10	e386628	COL11A2	-0.11243426521351801	-2.3335762747869198	-1.64436906849281	0.100933252146693	0.377083492221568	-4.44691354035129	0	Exon
ENSG00000175711.8	e985414	B3GNTL1	-0.0805028402956195	-2.11754369774251	-1.64436662972051	0.10093375589386301	0.377083492221568	-4.499825150448321	0	Exon
ENSG00000049618.22	e420333	ARID1B	-0.0458593887767258	-0.282157809369689	-1.64436574608468	0.10093393841613499	0.377083492221568	-4.9022461840592495	0	Exon
ENSG00000068831.18	e641664	RASGRP2	-0.0435710349303839	1.5952589593873001	-1.6443568137371103	0.10093578348105	0.377084992580861	-5.19622256874279	0	Exon
ENSG00000163743.13	e293466	RCHY1	-0.0409566831672639	0.897692594937859	-1.64435350216382	0.100936467526186	0.377084992580861	-5.1100631670823695	0	Exon
ENSG00000072121.15	e789010	ZFYVE26	-0.0558739277057065	-0.9567237375038881	-1.6443146937197801	0.10094448415161399	0.37711096729286	-4.74975823903021	0	Exon
ENSG00000131778.17	e62583	CHD1L	-0.0463110841826692	0.605950149491572	-1.6443045282049298	0.100946584117057	0.37711483808170504	-5.065008723903951	0	Exon
ENSG00000214188.9	e466257	ST7-OT4	0.12495503424182901	-3.25020136054027	1.64429138682038	0.10094929888166002	0.37712100552287103	-4.32148176572877	0	Exon
ENSG00000161800.12	e703397	RACGAP1	-0.0907481841948337	-2.6123393590602904	-1.6442846414463002	0.10095069237263901	0.37712169338778495	-4.41549556746835	0	Exon
ENSG00000084710.13	e114778	EFR3B	-0.0390183025363609	1.20624340020877	-1.6442801960680902	0.10095161072810901	0.37712169338778495	-5.1547889185646305	0	Exon
ENSG00000229689.3	e140844		0.111657280910134	-2.75212481785523	1.6442678280638998	0.10095416582692301	0.3771272641096479	-4.38284624490133	0	Exon
ENSG00000273802.2	e377718	HIST1H2BG	-0.0835922341089922	1.84434313472283	-1.64425940146596	0.10095590670253302	0.377129793110706	-5.216993897281871	0	Exon
ENSG00000198521.11	e1038297	ZNF43	-0.07217745681030499	-1.62895653141744	-1.64423824306231	0.10096027798511001	0.377141836584519	-4.597378304201969	0	Exon
ENSG00000114374.12	e1179791	USP9Y	0.0489250918654555	-2.35197055564606	1.6442334970873898	0.100961258514534	0.377141836584519	-4.77094203676899	0	Exon
ENSG00000151689.12	e174886	INPP1	-0.0444185351235743	0.9286998077420708	-1.6441849964683997	0.100971279291556	0.377169374650276	-5.118043569983691	0	Exon
ENSG00000143590.13	e70934	EFNA3	0.10923405128603501	-2.70543885949921	1.64418161224694	0.100971978539718	0.377169374650276	-4.43430882423013	0	Exon
ENSG00000229807.10	e1160447	XIST	-0.084814675372957	-3.6423736663981803	-1.6441805668896698	0.10097219453232101	0.377169374650276	-4.70980168891007	0	Exon
ENSG00000181982.18	e283036	CCDC149	0.0331582412116059	1.61860477640063	1.64417362246216	0.10097362940518198	0.377169374650276	-5.20531752607812	0	Exon
ENSG00000198917.12	e556819	C9orf114	-0.0527731034723747	-0.577809854695565	-1.6441720687175603	0.100973950445536	0.377169374650276	-4.83482006415457	0	Exon
ENSG00000151914.19	e397274	DST	0.0287232564675791	3.26555569845654	1.6441435157913602	0.100979850300246	0.377187437922096	-5.33039750229076	0	Exon
ENSG00000132763.14	e33856	MMACHC	-0.0680158850653984	-1.4603065875653503	-1.6441363891291898	0.100981322916357	0.37718896403701396	-4.636217632383371	0	Exon
ENSG00000023228.13	e181195	NDUFS1	0.0276240737546179	2.43725407233709	1.64407872827055	0.100993238285656	0.377229495845177	-5.2730382027025495	0	Exon
ENSG00000109458.8	e309616	GAB1	0.0618208564306189	-0.17647990932722	1.64404467214407	0.10100027636646199	0.377251809364787	-4.93099096589591	0	Exon
ENSG00000072609.17	e747319	CHFR	-0.0551643063829461	-0.9383378103486879	-1.6440208109112502	0.101005207791784	0.37726529164431105	-4.749648569139441	0	Exon
ENSG00000072415.8	e788322	MPP5	-0.0594695168316732	-0.9919575478254441	-1.64401664253892	0.101006069293304	0.37726529164431105	-4.740667339858129	0	Exon
ENSG00000171608.15	e7888	PIK3CD	-0.0999432904018702	-2.47413426264416	-1.6440117584765903	0.10100707871807901	0.37726529164431105	-4.42077201975159	0	Exon
ENSG00000174915.11	e609040	PTDSS2	-0.0449983337583722	0.30217497742547306	-1.6439964338824498	0.10101024601606401	0.377273146477198	-5.02035108609079	0	Exon
ENSG00000138942.15	e1129471	RNF185	-0.0609854544505593	-0.6057430247807989	-1.6439886422512	0.10101185642640101	0.37727518623235395	-4.8354021968725	0	Exon
ENSG00000158864.12	e78532	NDUFS2	-0.0332817588173642	1.15145103390799	-1.64397619021319	0.10101443011376599	0.37728043842105	-5.1463267025148705	0	Exon
ENSG00000140463.13	e837817	BBS4	0.0428894975956515	0.256153223019421	1.64397154004325	0.10101539126174199	0.37728043842105	-5.01400113202367	0	Exon
ENSG00000144182.16	e144259	LIPT1	0.114010689701923	-3.15465010702544	1.6439660827153102	0.101016519251288	0.377280676269771	-4.32694182139075	0	Exon
ENSG00000075711.20	e273127	DLG1	-0.0337154005234817	2.4805979017875	-1.6439419704543998	0.101021503198865	0.377293282835169	-5.27705232654485	0	Exon
ENSG00000172831.11	e894063	CES2	-0.0333295250888078	1.7644867043739199	-1.64393945412063	0.10102202333046499	0.377293282835169	-5.21829168154018	0	Exon
ENSG00000128731.15	e810541	HERC2	0.0379939263948502	0.5476571438957871	1.6439333258812	0.101023290059694	0.3772940386953811	-5.0662964606694105	0	Exon
ENSG00000102900.12	e888916	NUP93	0.0515975813926244	-0.488160966833393	1.64391784244959	0.101026490597539	0.377295481455852	-4.87027139666041	0	Exon
ENSG00000104408.9	e511891	EIF3E	0.0407216752333857	1.1692771235109498	1.64391600985154	0.101026869414243	0.377295481455852	-5.14330953408484	0	Exon
ENSG00000104408.9	e511901	EIF3E	0.0407216752333857	1.1692771235109498	1.64391600985154	0.101026869414243	0.377295481455852	-5.14330953408484	0	Exon
ENSG00000080189.14	e1094748	SLC35C2	-0.0573342045825751	-0.495259912949014	-1.6439074648727598	0.101028635763488	0.377298103124948	-4.85513901212043	0	Exon
ENSG00000081479.12	e165014	LRP2	-0.136079009272046	-1.9184886767352598	-1.6438986558046398	0.101030456729014	0.37730092870476	-4.56274699445006	0	Exon
ENSG00000154330.12	e536815	PGM5	-0.0886336305803641	-1.6731488539060602	-1.6438928382547802	0.101031659317573	0.3773014449041311	-4.5919078354684695	0	Exon
ENSG00000138738.10	e306248	PRDM5	-0.11528317136442699	-2.71595948572514	-1.6438787713376	0.101034567240891	0.377308329576471	-4.378048776621241	0	Exon
ENSG00000103168.16	e905863	TAF1C	-0.0715552742557813	-1.5808859025725401	-1.6438709406599	0.10103618603326801	0.37731039996210797	-4.60003319192247	0	Exon
ENSG00000123130.16	e1147505	ACOT9	0.07852217424017	-1.9964407921116698	1.64382553085031	0.101045573759189	0.37733898120293297	-4.52917614247413	0	Exon
ENSG00000146592.16	e433485	CREB5	-0.142116811623275	-3.3619338405445403	-1.6438207298691	0.101046566323305	0.37733898120293297	-4.31227225173262	0	Exon
ENSG00000240240.8	e534898		-0.0976301125722091	-1.5990699989515098	-1.6438068684887999	0.101049432095562	0.37733898120293297	-4.61351655824316	0	Exon
ENSG00000128989.10	e827035	ARPP19	-0.0289841851954991	2.0566923886243798	-1.64380665111047	0.101049477037981	0.37733898120293297	-5.24320312355016	0	Exon
ENSG00000157106.16	e871216	SMG1	0.036879837605871005	1.0806559061744498	1.64380153658585	0.101050534457606	0.37733898120293297	-5.143827691724249	0	Exon
ENSG00000103978.15	e818885	TMEM87A	-0.0553825937095116	0.41218790446520703	-1.6437932865542701	0.101052240156833	0.37733898120293297	-5.035442400553849	0	Exon
ENSG00000151327.12	e777469	FAM177A1	-0.037734350432723	3.3928622834968	-1.64379299258862	0.101052300934841	0.37733898120293297	-5.33628845589801	0	Exon
ENSG00000078967.12	e437822	UBE2D4	0.0300745308638216	1.79532887281372	1.6437927297079098	0.101052355285998	0.37733898120293297	-5.22223159150166	0	Exon
ENSG00000159588.14	e34229	CCDC17	0.16140588086787197	-3.6028533383122303	1.64378708968171	0.101053521379284	0.377339360666318	-4.28962942523886	0	Exon
ENSG00000161036.11	e460564	LRWD1	0.0558471452123332	-0.613019089709984	1.64376138553948	0.10105883592842098	0.3773552305189529	-4.83546216734935	0	Exon
ENSG00000278917.1	e1055380		-0.0812679194596458	-1.6053108498756599	-1.6437397522582702	0.101063308965804	0.377365973614787	-4.60501066644301	0	Exon
ENSG00000214289.2	e250614	RPL39P5	-0.0727991550639154	-0.553065834782347	-1.64373553314463	0.10106418135553001	0.377365973614787	-4.85018495110791	0	Exon
ENSG00000165948.10	e800411	IFI27L1	-0.0567008683750175	-0.6858767533259671	-1.64373202540153	0.101064906659145	0.377365973614787	-4.81688801796324	0	Exon
ENSG00000100299.17	e1142519	ARSA	-0.068262489254277	-1.28259821578448	-1.64370987977211	0.10106948585488001	0.377379096813365	-4.67266371472059	0	Exon
ENSG00000112992.16	e328620	NNT	0.0310153183901176	1.3368615846116898	1.64369194303141	0.10107319487297198	0.37738545569494203	-5.172081242893519	0	Exon
ENSG00000123983.13	e189464	ACSL3	0.0327515769311863	1.9081524306578002	1.64369089028707	0.10107341256628301	0.37738545569494203	-5.23045903656648	0	Exon
ENSG00000223356.1	e74929		-0.127600039814016	-3.14541090760669	-1.64368619886491	0.101074382693579	0.37738545569494203	-4.33757809902646	0	Exon
ENSG00000136811.16	e556069	ODF2	0.0696777656787386	-1.41316934480643	1.6436737357255602	0.10107695995075	0.377391103496257	-4.64695777290263	0	Exon
ENSG00000167578.17	e1051722	RAB4B	-0.0521244558892167	1.22873468557926	-1.64366642792482	0.101078471157997	0.37739277090931	-5.15982014394247	0	Exon
ENSG00000162873.14	e93504	KLHDC8A	0.129473751985033	-3.1992081477350003	1.64363791427174	0.101084367774995	0.37740921202367	-4.339235403156709	0	Exon
ENSG00000113810.15	e259092	SMC4	-0.0720520669080361	-1.59464523215832	-1.64363369068252	0.101085241235684	0.37740921202367	-4.60358273543396	0	Exon
ENSG00000116489.12	e56939	CAPZA1	-0.039608633869502	0.460090357388373	-1.643629689784	0.101086068648319	0.37740921202367	-5.04516400258265	0	Exon
ENSG00000160633.12	e1014206	SAFB	-0.0475175312765901	0.654736590341759	-1.6436177813423503	0.10108853142594	0.377414431867508	-5.080744672231309	0	Exon
ENSG00000183654.8	e322980	MARCH11	0.101029903332329	-2.26824665884837	1.64361033536578	0.101090071348239	0.3774162061536889	-4.5102214766907105	0	Exon
ENSG00000147592.8	e502751	LACTB2	-0.0779449583568792	-1.5614670748930402	-1.64359304674586	0.101093646926248	0.377425580371053	-4.61820595948252	0	Exon
ENSG00000103942.12	e845797	HOMER2	-0.0575058194993724	-0.783124894003463	-1.64357718014291	0.10109692849618901	0.377433491753546	-4.78638651636812	0	Exon
ENSG00000095059.15	e1025517	DHPS	-0.0403957042006085	-0.0519844765807473	-1.64357250484317	0.10109789546945801	0.377433491753546	-4.953257314857219	0	Exon
ENSG00000196391.10	e849412	ZNF774	-0.10671186957716802	-2.7255767578049506	-1.6435480649767398	0.101102950388241	0.377444526834931	-4.3854652586263505	0	Exon
ENSG00000096872.15	e529824	IFT74	0.0566333779259406	-0.782230611241292	1.6435479178382502	0.10110298082163499	0.377444526834931	-4.794149806652901	0	Exon
ENSG00000169375.15	e841255	SIN3A	-0.0315367933315141	1.3892947782841998	-1.6435203185304401	0.10110868945482099	0.377461863443269	-5.18248978854414	0	Exon
ENSG00000106266.9	e425795	SNX8	-0.0716968307529211	-1.5390874258921798	-1.6435147803629397	0.101109834998907	0.37746216481057004	-4.61214990424875	0	Exon
ENSG00000103091.14	e902968	WDR59	0.0683307447348426	-1.64330119846166	1.64350386637244	0.101112092537263	0.377466617413029	-4.592970697860441	0	Exon
ENSG00000116337.15	e54757	AMPD2	-0.048982498700654006	0.975416256776218	-1.64348889500643	0.101115189401672	0.37747336082134797	-5.125184826899821	0	Exon
ENSG00000156711.16	e389464	MAPK13	-0.0728744913405747	1.1944552143977	-1.64348307752944	0.10111639278176598	0.37747336082134797	-5.15557680046411	0	Exon
ENSG00000106636.7	e438524	YKT6	0.0343100620613519	1.47130260236633	1.6434796903470599	0.10111709344608198	0.37747336082134797	-5.18737982930183	0	Exon
ENSG00000141837.19	e1026933	CACNA1A	0.0537550202453003	-0.3981571797659	1.64344655674903	0.10112394758643599	0.37749497220069395	-4.88729363183289	0	Exon
ENSG00000119471.14	e548050	HSDL2	0.0497713865342904	1.19119686775526	1.64343652039774	0.101126023817025	0.377498747409758	-5.157279626287321	0	Exon
ENSG00000197555.9	e790471	SIPA1L1	0.0956532635253068	-2.5237376423166498	1.64341468489401	0.101130541068513	0.377511634660938	-4.42197656408688	0	Exon
ENSG00000237737.5	e135751	DCTN1-AS1	0.0603767209399196	-1.01441576849989	1.6434045256952599	0.10113264282248899	0.37751550489064	-4.755370149784969	0	Exon
ENSG00000198286.9	e426347	CARD11	-0.153182171434933	-3.4620974004190694	-1.6433833206875	0.101137029866581	0.37752790565114097	-4.30310035070843	0	Exon
ENSG00000114098.17	e251681	ARMC8	0.0399747959040374	0.0044763154729384295	1.64337148751367	0.10113947806461601	0.377533068833099	-4.965514720840639	0	Exon
ENSG00000119321.8	e548217	FKBP15	-0.0513433753686736	-0.8004083513845721	-1.6433493327155302	0.101144061859466	0.377542344581309	-4.788522174209509	0	Exon
ENSG00000138835.22	e548604	RGS3	-0.056554850493957996	1.18098058737713	-1.6433491817878898	0.10114409308674001	0.377542344581309	-5.15484671970323	0	Exon
ENSG00000224177.6	e111969	LINC00570	0.14314198820755802	-3.73116682128558	1.6433181244582	0.10115051908344198	0.37756235529119203	-4.2957392089232895	0	Exon
ENSG00000167702.11	e523301	KIFC2	-0.0613161275977971	0.788730706826966	-1.64330855173861	0.10115249981744301	0.377565773018419	-5.09932395673052	0	Exon
ENSG00000161800.12	e703548	RACGAP1	-0.0877778050164619	-2.4564523570021	-1.64329926836291	0.10115442071164099	0.37756896731563705	-4.44395985232943	0	Exon
ENSG00000100865.14	e804234	CINP	-0.0759570210068947	-1.7050251697653502	-1.6432618525023202	0.10116216300898101	0.37758309295730896	-4.5983195319611605	0	Exon
ENSG00000100865.14	e804262	CINP	-0.0759570210068947	-1.7050251697653502	-1.6432618525023202	0.10116216300898101	0.37758309295730896	-4.5983195319611605	0	Exon
ENSG00000197530.12	e2847	MIB2	-0.0502759641303715	-0.0134839534910847	-1.64325600346446	0.101163373367159	0.37758309295730896	-4.957033276838599	0	Exon
ENSG00000133460.19	e1123369	SLC2A11	0.0536452404090748	-0.272535480309872	1.6432548973894099	0.101163602251743	0.37758309295730896	-4.909368171593781	0	Exon
ENSG00000125962.14	e1163659	ARMCX5	0.0465147460395544	-0.7044455785680149	1.64325225589226	0.101164148869109	0.37758309295730896	-4.82290940675424	0	Exon
ENSG00000124151.18	e1095666	NCOA3	-0.0795595466340517	-1.8398517309108302	-1.6432500948438502	0.101164596066726	0.37758309295730896	-4.54687542665825	0	Exon
ENSG00000214655.10	e587400	ZSWIM8	-0.0513361466608782	-0.6004755547529671	-1.6432336508261498	0.10116799896940801	0.37759181817356496	-4.83016385794783	0	Exon
ENSG00000176658.16	e938375	MYO1D	-0.0739655543274725	-0.43155509851297297	-1.6432033232668999	0.101174275153415	0.377611267111943	-4.869422601017639	0	Exon
ENSG00000105835.11	e463018	NAMPT	-0.172763385858431	-2.8880036118174304	-1.64318291067118	0.101178499645164	0.377623058220408	-4.36658894691348	0	Exon
ENSG00000177731.15	e929064	FLII	-0.0617682992943406	-1.2619048321000599	-1.64317427157691	0.101180287592673	0.3776257553936479	-4.6795528783705596	0	Exon
ENSG00000103496.14	e882784	STX4	-0.0551538561680075	-0.616578319297364	-1.6431586093343502	0.10118352911583801	0.377633877497897	-4.82446823598602	0	Exon
ENSG00000151327.12	e777454	FAM177A1	-0.0377180583828347	3.39282089446532	-1.6431228139789298	0.10119093778396601	0.377657551750323	-5.3373645738402695	0	Exon
ENSG00000164068.15	e223004	RNF123	0.0707632554905567	-1.0668111933789899	1.64310412277857	0.10119480652810801	0.37766801419324	-4.731439022536639	0	Exon
ENSG00000168538.15	e317319	TRAPPC11	0.0309018259111058	0.800146397778697	1.6430694426335501	0.101201985011138	0.377690828525575	-5.102871765168691	0	Exon
ENSG00000117450.13	e33878	PRDX1	-0.0390637079181691	3.37622697871831	-1.6430559044913	0.101204787397257	0.377694553525116	-5.33713052026728	0	Exon
ENSG00000153107.11	e148301	ANAPC1	-0.0729201701646142	-1.06367781465755	-1.6430543263759199	0.10120511407009199	0.377694553525116	-4.73347265672028	0	Exon
ENSG00000102038.15	e1168798	SMARCA1	0.0384441402568025	0.489625369803485	1.64303950767526	0.101208181609978	0.37770159945101595	-5.0561018702490195	0	Exon
ENSG00000213619.9	e631921	NDUFS3	0.0387694989960527	2.4091594878260096	1.6430349115306397	0.101209133048375	0.37770159945101595	-5.2694813953086905	0	Exon
ENSG00000106615.9	e478985	RHEB	0.0356602193317257	2.06493073068963	1.64300591019032	0.101215136720852	0.3777200280084129	-5.241842367852549	0	Exon
ENSG00000155085.15	e407406	AK9	0.11874920435584199	-2.70256579105873	1.64299553597071	0.101217284394779	0.37772406630891	-4.38993212137887	0	Exon
ENSG00000111224.13	e681531	PARP11	0.0635287339165809	-1.49867379964901	1.64297841554977	0.101220828748943	0.377724674872159	-4.6368638938901	0	Exon
ENSG00000111224.13	e681583	PARP11	0.0635287339165809	-1.49867379964901	1.64297841554977	0.101220828748943	0.377724674872159	-4.6368638938901	0	Exon
ENSG00000179397.17	e107129	C1orf101	0.10070232287280802	-2.7150993000363397	1.6429774280694398	0.10122103318502901	0.377724674872159	-4.39081955918639	0	Exon
ENSG00000109113.18	e934255	RAB34	0.0618953679503449	-0.207915915758782	1.6429741603101498	0.10122170970508199	0.377724674872159	-4.92566002680642	0	Exon
ENSG00000088538.12	e225273	DOCK3	0.0403668790159837	0.329778517466927	1.6429597880575002	0.101224685217204	0.377731802086644	-5.03064013157722	0	Exon
ENSG00000112232.8	e398349	KHDRBS2	0.0547735370103422	-0.580012242309255	1.64293170304786	0.10123049990682499	0.377746382249609	-4.85114557127259	0	Exon
ENSG00000215769.8	e967608		-0.0449691934478371	0.457768620138752	-1.64292591336115	0.10123169863042401	0.377746382249609	-5.04528838164662	0	Exon
ENSG00000068366.19	e1165522	ACSL4	0.0670501674033168	-1.27485002605648	1.6429254755640101	0.10123178927443599	0.377746382249609	-4.69703107043862	0	Exon
ENSG00000087470.17	e696032	DNM1L	0.0281613150586575	2.43561093793785	1.6428946920691099	0.101238163027244	0.3777610352762129	-5.27334072120447	0	Exon
ENSG00000214944.9	e335737	ARHGEF28	0.14650083398695402	-3.6286913816052597	1.64288798594023	0.10123955158037402	0.3777610352762129	-4.28590408741871	0	Exon
ENSG00000130584.10	e1102236	ZBTB46	-0.111070982828824	-2.9455872359257205	-1.64288413495525	0.101240348961921	0.3777610352762129	-4.3493004562359	0	Exon
ENSG00000266714.6	e974019	MYO15B	-0.0768685183011573	-1.49245458774223	-1.6428839743839398	0.101240382209782	0.3777610352762129	-4.62846558037331	0	Exon
ENSG00000239713.7	e1135075	APOBEC3G	0.0972787732611505	-2.2280326824709	1.6428805840532499	0.101241084213	0.3777610352762129	-4.48481305201566	0	Exon
ENSG00000180071.19	e534628	ANKRD18A	0.0754030340882429	0.671163767753984	1.64287562960336	0.10124211009036001	0.3777610352762129	-5.082213662609179	0	Exon
ENSG00000165084.15	e502250	C8orf34	0.134845775115113	-2.62167548329152	1.64286456129613	0.10124440194411401	0.37776561047481	-4.41570804110959	0	Exon
ENSG00000167461.11	e1031053	RAB8A	0.0450133681502354	-0.315929900878671	1.64284874974462	0.10124767602744801	0.37777385045775896	-4.90222851284567	0	Exon
ENSG00000175575.12	e654577	PAAF1	-0.0567054206475474	-0.398462264991513	-1.64282865285565	0.101251837593843	0.377783022711095	-4.87391086550332	0	Exon
ENSG00000160271.14	e560092	RALGDS	-0.0441151994910421	1.35740418340675	-1.64282658529273	0.101252265742516	0.377783022711095	-5.17765663930863	0	Exon
ENSG00000135596.17	e407320	MICAL1	-0.0925413255552294	-2.4535693313602596	-1.64280892286014	0.10125592331877999	0.37779269308863106	-4.425781495929581	0	Exon
ENSG00000182224.11	e921784	CYB5D1	0.0486811752632703	-0.36895514946703295	1.642776697148	0.10126259696397301	0.37781187508951203	-4.89292590231267	0	Exon
ENSG00000083097.14	e402106	DOPEY1	0.0391855255495255	0.554518851310401	1.64276548741752	0.101264918477328	0.37781187508951203	-5.0685002497178395	0	Exon
ENSG00000272414.5	e294321	FAM47E-STBD1	-0.0668493207535889	-0.258137330745337	-1.64276467543662	0.101265086638644	0.37781187508951203	-4.90696668810768	0	Exon
ENSG00000237940.3	e199479		-0.138584257385255	-3.1660948088282597	-1.6427635114789598	0.10126532769476801	0.37781187508951203	-4.33900067082319	0	Exon
ENSG00000136878.12	e557876	USP20	0.0297075699453091	2.04948932407717	1.6427538715921501	0.101267324137044	0.37781534717746706	-5.249342705758419	0	Exon
ENSG00000143369.14	e65266	ECM1	-0.11918973185556501	-3.14244492252325	-1.6427381696592098	0.10127057611011399	0.377823503366773	-4.32502644908259	0	Exon
ENSG00000163803.12	e118430	PLB1	0.11315666446612599	-3.0241309629902102	1.64272218778133	0.10127388614737101	0.37782593317475394	-4.35185531812747	0	Exon
ENSG00000078674.17	e485907	PCM1	0.0294514123469283	1.65801193337767	1.6427202659997702	0.101274284177047	0.37782593317475394	-5.21028587520544	0	Exon
ENSG00000089820.15	e1175392	ARHGAP4	-0.0998397535469384	-2.43573220652077	-1.64271958645229	0.10127442492178398	0.37782593317475394	-4.43147746018145	0	Exon
ENSG00000162714.12	e107923	ZNF496	-0.103263194274725	-2.8376543118281	-1.6427017958608898	0.10127810968258198	0.377835703499615	-4.3627990990935706	0	Exon
ENSG00000122435.9	e51812	TRMT13	-0.062701692274121	-1.13128680542502	-1.64266603295149	0.10128551716748	0.37785623976591604	-4.7060602618787	0	Exon
ENSG00000085276.17	e260349	MECOM	-0.129479204607099	-3.31105858535268	-1.6426628199312499	0.10128618269379999	0.37785623976591604	-4.31140781830453	0	Exon
ENSG00000108654.12	e967298	DDX5	0.0538565520502315	1.05135374865091	1.6426597809286498	0.101286812178334	0.37785623976591604	-5.1397121108277695	0	Exon
ENSG00000116353.15	e21307	MECR	0.0650595475328055	-1.13322396943604	1.64263439744742	0.101292070114018	0.37787187811758793	-4.71857583846326	0	Exon
ENSG00000126012.11	e1155541	KDM5C	0.0366502792344317	0.451269720712154	1.64262463539781	0.101294092283614	0.3778754451839221	-5.04800866843926	0	Exon
ENSG00000136715.17	e152660	SAP130	-0.0541202018994313	-0.9412587033965991	-1.6425955109244799	0.10130012549379598	0.377890835020399	-4.75549078008693	0	Exon
ENSG00000082898.16	e128920	XPO1	0.0707169949471893	-0.871982222980256	1.64259327604253	0.10130058846725698	0.377890835020399	-4.7748707686938605	0	Exon
ENSG00000103034.14	e892167	NDRG4	0.0310989156303516	6.850482823408151	1.64258928233802	0.101301415798929	0.377890835020399	-5.520046767641981	0	Exon
ENSG00000132612.15	e898771	VPS4A	-0.0495449805924364	-0.22877051098608703	-1.6425804763152598	0.10130324006453699	0.377892943272136	-4.91703925587058	0	Exon
ENSG00000131018.22	e418607	SYNE1	0.0416910188749333	1.6554568071476101	1.6425762624325502	0.10130411302652499	0.377892943272136	-5.212331621366769	0	Exon
ENSG00000077152.9	e91329	UBE2T	0.06601130675034901	-1.25423062669316	1.64256606271594	0.101306226058717	0.377896848831151	-4.7388888784309104	0	Exon
ENSG00000116783.14	e44969	TNNI3K	-0.130058495798007	-3.19757649338125	-1.64255459083943	0.10130860268100901	0.37790173755277395	-4.32121643306282	0	Exon
ENSG00000189212.12	e435796	DPY19L2P1	-0.118928239588065	-3.23155724632572	-1.6425342291094198	0.10131282111911499	0.377905523240203	-4.34708173191878	0	Exon
ENSG00000138442.9	e179922	WDR12	0.0501457398073706	-0.83130358352431	1.64253394514753	0.101312879949866	0.377905523240203	-4.80127552484849	0	Exon
ENSG00000245060.6	e371809	LINC00847	-0.0394367832915884	2.04024096769656	-1.64253308555543	0.101313058038894	0.377905523240203	-5.24500075825879	0	Exon
ENSG00000127463.13	e13607	EMC1	0.041003871658742	0.322409388486359	1.64252752087809	0.10131421092661001	0.377905523240203	-5.0305737657318605	0	Exon
ENSG00000144048.10	e134768	DUSP11	0.046700999500339006	-0.307121974969438	1.64252382190319	0.101314977284617	0.377905523240203	-4.902547774448269	0	Exon
ENSG00000167123.18	e555748	CERCAM	-0.0897367273420948	5.3809455460413895	-1.6425114837629802	0.101317533548651	0.377905523240203	-5.444581826422	0	Exon
ENSG00000101311.15	e1080376	FERMT1	-0.137420542998255	-3.40715107358418	-1.6425086088471499	0.10131812919234	0.377905523240203	-4.29614307262099	0	Exon
ENSG00000084070.11	e29073	SMAP2	-0.0469716796711497	1.3923265512967802	-1.6425085272009399	0.10131814610836999	0.377905523240203	-5.179802772744099	0	Exon
ENSG00000137764.19	e834663	MAP2K5	0.054227735688227	-0.8827311942570941	1.64248965931651	0.101322055348928	0.37791461703838297	-4.774799507226019	0	Exon
ENSG00000198742.9	e455373	SMURF1	-0.0473327749190465	-0.18803822781648397	-1.6424830067871399	0.10132343371651199	0.37791461703838297	-4.92319817623501	0	Exon
ENSG00000175899.14	e687085	A2M	-0.0647014255410752	2.1495845510160403	-1.64248132353067	0.10132378248039299	0.37791461703838297	-5.25477916428593	0	Exon
ENSG00000060709.14	e745668	RIMBP2	0.0780187901147297	-1.74680335767227	1.64246459794476	0.101327248005795	0.37792356627352097	-4.60633291911151	0	Exon
ENSG00000139178.10	e685376	C1RL	0.0834340185391494	-1.52701523177	1.64245667850529	0.10132888893914	0.37792571015099197	-4.63497890356143	0	Exon
ENSG00000121892.14	e285400	PDS5A	-0.03996300088120299	0.5090896101771281	-1.6424482148891397	0.10133064265113302	0.3779282746087321	-5.053227389095969	0	Exon
ENSG00000137776.16	e829256	SLTM	-0.0307477511422018	2.1601855723966796	-1.64243377356999	0.10133363503505198	0.37793391894604994	-5.25442904164301	0	Exon
ENSG00000101972.18	e1168426	STAG2	-0.0290360284323411	3.62590679754683	-1.64243062086024	0.101334288317038	0.37793391894604994	-5.352225585718401	0	Exon
ENSG00000075292.18	e133332	ZNF638	0.0305385486482722	2.33118283781572	1.6424126777576598	0.101338006422665	0.377940898065854	-5.27034635692973	0	Exon
ENSG00000231925.11	e387260	TAPBP	-0.0512428065772677	0.48976424872938795	-1.64240653363876	0.101339279610107	0.377940898065854	-5.05796626723183	0	Exon
ENSG00000143643.12	e103291	TTC13	0.0588130077903397	-1.0729884822723	1.64240258412755	0.101340098036584	0.377940898065854	-4.73625682520484	0	Exon
ENSG00000171298.12	e979759	GAA	0.0653349707625532	-1.15825578638768	1.6424010097538	0.101340424283277	0.377940898065854	-4.70832179215605	0	Exon
ENSG00000118777.10	e298393	ABCG2	-0.0879064347160073	2.5896044880645896	-1.64238464790047	0.101343814887856	0.37794780109594894	-5.28741909810646	0	Exon
ENSG00000138942.15	e1129466	RNF185	-0.0610762133002306	-0.605448872391482	-1.64238178759799	0.10134440762676401	0.37794780109594894	-4.83794463328601	0	Exon
ENSG00000155970.11	e485067	MICU3	0.0465866788932659	0.639476721145081	1.64235729456716	0.10134948341756302	0.377952269317267	-5.081044275466059	0	Exon
ENSG00000079150.17	e169773	FKBP7	-0.093279352763031	-2.7254050837389396	-1.6423572087707998	0.10134950119785101	0.377952269317267	-4.383698510170451	0	Exon
ENSG00000112902.11	e321763	SEMA5A	-0.0792657090768634	-1.31061572104346	-1.64235435033523	0.10135009357645501	0.377952269317267	-4.66847262510025	0	Exon
ENSG00000162191.13	e638486	UBXN1	-0.0324750009621706	1.4515944099416203	-1.6423529164614201	0.10135039073170801	0.377952269317267	-5.1880756444314695	0	Exon
ENSG00000160310.16	e1116612	PRMT2	-0.0399088524510834	1.04648215869548	-1.6423502817087299	0.10135093675828499	0.377952269317267	-5.13851277573578	0	Exon
ENSG00000214189.8	e1024839	ZNF788	0.10140549600429302	-2.39364388442571	1.6423134324607	0.101358573648958	0.37797677210943603	-4.44087081401259	0	Exon
ENSG00000160191.17	e1112529	PDE9A	0.0782963282316324	-1.16749332085158	1.6422882576595101	0.10136379131181698	0.37798668468210206	-4.707680235857111	0	Exon
ENSG00000176809.10	e967709	LRRC37A3	0.15866716538988	-3.55871966113751	1.64228631094502	0.10136419479167098	0.37798668468210206	-4.290826968480779	0	Exon
ENSG00000069329.15	e884983	VPS35	0.0322782627295123	1.39758724731685	1.64228517269967	0.10136443070722301	0.37798668468210206	-5.17681350396677	0	Exon
ENSG00000132670.20	e1078819	PTPRA	-0.0321020756110344	1.53593067147554	-1.642262421557	0.10136914625753998	0.3779961216897129	-5.1979301118804	0	Exon
ENSG00000198838.13	e812957	RYR3	0.0463834606289972	0.425137034257881	1.64226055326297	0.10136953350014699	0.3779961216897129	-5.04912441916778	0	Exon
ENSG00000132300.18	e139006	PTCD3	-0.0418346975859042	0.371405327190836	-1.6422531268093798	0.10137107279806301	0.3779961216897129	-5.033755300631929	0	Exon
ENSG00000101199.12	e1100943	ARFGAP1	-0.0443146899434031	0.553925311202519	-1.6422523841971401	0.10137122672201701	0.3779961216897129	-5.064036640472559	0	Exon
ENSG00000171316.11	e500266	CHD7	-0.10654438924572	-2.82872812212735	-1.64224000304752	0.10137379303570698	0.37799789734056005	-4.36578979656066	0	Exon
ENSG00000175482.8	e648315	POLD4	0.0581832226502554	-0.8372760183569521	1.6422397978115901	0.10137383557660401	0.37799789734056005	-4.78851078769654	0	Exon
ENSG00000197386.10	e277852	HTT	0.0372903335080411	0.611634163567338	1.64222297318682	0.10137732299994699	0.37800692490334703	-5.077827459530719	0	Exon
ENSG00000267470.5	e1045737	ZNF571-AS1	-0.13201532935986302	-3.386041571002	-1.64219876076024	0.10138234194185199	0.37801938078887604	-4.30438580724494	0	Exon
ENSG00000135269.17	e465600	TES	0.11696391794077302	-2.9458365634911297	1.6421936785258502	0.10138339545252999	0.37801938078887604	-4.3626233400836005	0	Exon
ENSG00000132466.17	e292677	ANKRD17	0.023320803581919	3.07187926768815	1.64219142447806	0.10138386270324601	0.37801938078887604	-5.32188377266626	0	Exon
ENSG00000077264.14	e1165780	PAK3	-0.0450871977818179	0.41018691080212505	-1.6421768461841202	0.101386884738554	0.378026672520551	-5.03608495785479	0	Exon
ENSG00000083223.17	e540808	ZCCHC6	-0.0501648798171984	-0.524790432802784	-1.64215219376822	0.101391995272112	0.378035015453132	-4.84865813854843	0	Exon
ENSG00000101203.16	e1101027	COL20A1	-0.16179351005183099	-3.04187215421869	-1.64214988390944	0.10139247412461	0.378035015453132	-4.34084192877346	0	Exon
ENSG00000138411.10	e176010	HECW2	-0.0459022994088602	0.186898359181934	-1.64214577874134	0.10139332516378802	0.378035015453132	-5.003383630433599	0	Exon
ENSG00000104133.14	e822426	SPG11	-0.0417674656475476	0.217073831767085	-1.6421454753793001	0.101393388053761	0.378035015453132	-5.0057037988217	0	Exon
ENSG00000100478.14	e776249	AP4S1	0.0500824992076758	-0.558890277713063	1.64212916062626	0.10139677031053901	0.378041115286427	-4.8566071349729505	0	Exon
ENSG00000028528.14	e832002	SNX1	-0.0388122205037175	1.20510475535003	-1.64212699869632	0.10139721851300999	0.378041115286427	-5.1591210414399296	0	Exon
ENSG00000168268.10	e227584	NT5DC2	0.0760877670399386	-1.4185316676102	1.64212163298116	0.10139833091797198	0.378041115286427	-4.64911032017956	0	Exon
ENSG00000158258.16	e252810	CLSTN2	-0.0891041207264559	-1.5776712663808101	-1.6421139058976497	0.101399932892316	0.378041115286427	-4.61658642062374	0	Exon
ENSG00000136811.16	e556050	ODF2	0.0756434632887388	-2.00311133042318	1.6421118633363998	0.10140035635827802	0.378041115286427	-4.52106239981369	0	Exon
ENSG00000162614.18	e46004	NEXN	0.143517482793978	-3.48672802537705	1.64207181197505	0.101408660134635	0.378068097218494	-4.30571371954745	0	Exon
ENSG00000006611.15	e621606	USH1C	0.11557972991139501	-2.07164393591971	1.6420364521493402	0.10141599167528098	0.378091453967146	-4.51452958791226	0	Exon
ENSG00000152242.10	e997318	C18orf25	0.10847491591209699	-3.2730493254388193	1.6420246447564097	0.101418439925998	0.37809660490263897	-4.31957061253298	0	Exon
ENSG00000186642.15	e653285	PDE2A	0.0628635270822992	0.807001116528605	1.64201647607178	0.101420133721965	0.37809894308763303	-5.106934006959441	0	Exon
ENSG00000114209.14	e259985	PDCD10	0.12284995688051499	-3.3011142009775196	1.64200632336849	0.101422238940391	0.378101236306603	-4.32169443361206	0	Exon
ENSG00000104320.13	e506004	NBN	0.0503605220351604	-0.309869884991614	1.6419975908073	0.10142404971255399	0.378101236306603	-4.90837668576129	0	Exon
ENSG00000064199.6	e674237	SPA17	0.12012156154436901	-2.93022252320194	1.64199404273367	0.10142478544372302	0.378101236306603	-4.38314820955581	0	Exon
ENSG00000163491.16	e208839	NEK10	0.0517529497257851	-0.45612142590500504	1.64199293409266	0.101425015333216	0.378101236306603	-4.880565669015231	0	Exon
ENSG00000066135.12	e31489	KDM4A	-0.0478273295174876	-0.162060365959775	-1.6419736846673998	0.10142900698986501	0.37811154284554793	-4.933591318345389	0	Exon
ENSG00000006715.15	e436842	VPS41	0.0350986018605601	1.28457230042651	1.6419693139288403	0.10142991334547	0.37811154284554793	-5.16763407503064	0	Exon
ENSG00000047346.12	e827164	FAM214A	0.0528082976648505	-0.24310108872966896	1.6419549244684601	0.10143289731896499	0.378118531726444	-4.916342596347	0	Exon
ENSG00000119402.16	e550097	FBXW2	0.0231418212878399	4.352423096921339	1.64194998578579	0.10143392148044199	0.378118531726444	-5.393992473507839	0	Exon
ENSG00000100865.14	e804248	CINP	-0.075953185164251	-1.70538147435971	-1.6419183829027801	0.10144047533785099	0.37813388863807895	-4.60026045919585	0	Exon
ENSG00000132716.18	e77108	DCAF8	-0.0696775135729888	-1.50327631040797	-1.6419089292135802	0.10144243592512	0.37813388863807895	-4.623607710084451	0	Exon
ENSG00000070614.14	e360129	NDST1	-0.0367946218582487	2.0219505295387097	-1.64190588960328	0.10144306631204901	0.37813388863807895	-5.24558675147024	0	Exon
ENSG00000133816.13	e619782	MICAL2	0.0432202942710363	0.6297739867236241	1.6419020754390201	0.101443857338703	0.37813388863807895	-5.08300014261884	0	Exon
ENSG00000089486.16	e864375	CDIP1	-0.0617773473906614	-0.5062763909834079	-1.6418974381598601	0.10144481907933502	0.37813388863807895	-4.86381771242513	0	Exon
ENSG00000126522.16	e443343	ASL	-0.0552040235358196	-0.746998610029506	-1.64189405171023	0.10144552141091	0.37813388863807895	-4.80007562910532	0	Exon
ENSG00000152214.12	e996552	RIT2	0.0653466018173496	-0.71990400428568	1.64189100670481	0.101446152932096	0.37813388863807895	-4.8501559706089905	0	Exon
ENSG00000160410.14	e1050877	SHKBP1	-0.117085109430496	-3.10054664045903	-1.64188554012477	0.10144728668545899	0.37813388863807895	-4.33333159598499	0	Exon
ENSG00000178980.14	e1060506	SEPW1	0.0292367631166901	4.18955298459764	1.6418838291468998	0.10144764153955	0.37813388863807895	-5.38381924121434	0	Exon
ENSG00000121741.16	e748295	ZMYM2	0.0253994794708935	1.7908948308368302	1.64186687740758	0.101451157356968	0.37814301728302396	-5.22254072412655	0	Exon
ENSG00000092758.15	e1100463	COL9A3	-0.0845373529678662	-0.528376102286036	-1.64185115599846	0.10145441808903399	0.37815017922772104	-4.84911852331924	0	Exon
ENSG00000035115.21	e108588	SH3YL1	-0.0438034800637312	0.36182486997707597	-1.6418463767019298	0.10145540936573598	0.37815017922772104	-5.03137791061988	0	Exon
ENSG00000023228.13	e181125	NDUFS1	0.0264584938748081	5.741404615266959	1.64184218344829	0.101456279097313	0.37815017922772104	-5.46650995505257	0	Exon
ENSG00000143369.14	e65276	ECM1	-0.12041212022508699	-3.15745650535918	-1.6418237566004898	0.10146010111932	0.37816044859824605	-4.32454002393198	0	Exon
ENSG00000139350.11	e727489	NEDD1	-0.108855993379402	-2.6737141531951805	-1.64180203490199	0.10146460669372098	0.378168583062948	-4.39482328804778	0	Exon
ENSG00000099940.11	e1120863	SNAP29	0.0393333687331901	2.74432347372617	1.6417978668422	0.10146547126243	0.378168583062948	-5.30170799341202	0	Exon
ENSG00000163110.14	e299500	PDLIM5	0.0415750100392925	0.665568414461174	1.6417963012043704	0.101465796019724	0.378168583062948	-5.0873658636747905	0	Exon
ENSG00000141252.19	e910933	VPS53	0.0351125119703862	0.923685273601042	1.6417899257361999	0.10146711847961301	0.378168583062948	-5.12342794854674	0	Exon
ENSG00000164687.10	e504459	FABP5	0.0858453112216391	0.9179424332296701	1.64178751931932	0.10146761764493901	0.378168583062948	-5.12383885866801	0	Exon
ENSG00000113296.14	e338202	THBS4	-0.11510936245986099	-3.06301033866012	-1.6417712215659	0.10147099835498899	0.378177206845137	-4.33626952699551	0	Exon
ENSG00000165209.18	e551506	STRBP	0.0460734898475454	0.9839089469627249	1.6417620195337002	0.10147290721016802	0.378180344976044	-5.13075499885079	0	Exon
ENSG00000085831.15	e36489	TTC39A	0.0702964667478487	-0.476057865678912	1.6417367012170698	0.10147815935037	0.37819594303078397	-4.8795424539287	0	Exon
ENSG00000123124.13	e505529	WWP1	0.0360675219804602	1.93863335809924	1.6417297896952798	0.10147959314386001	0.378197310424017	-5.2336448051639195	0	Exon
ENSG00000172057.9	e944023	ORMDL3	0.0282005661032644	1.6485510135586399	1.64171360689843	0.10148295032443	0.378198496299166	-5.21376834447329	0	Exon
ENSG00000155465.18	e769749	SLC7A7	0.12394152023151901	-2.8478551233115796	1.64171114451197	0.10148346116331801	0.378198496299166	-4.40170348552143	0	Exon
ENSG00000105976.14	e465808	MET	-0.198511890126663	-3.1449959430543797	-1.6417087929642502	0.10148394900987198	0.378198496299166	-4.3490491277238394	0	Exon
ENSG00000087053.18	e662191	MTMR2	-0.0758215259123129	-1.4519091680560703	-1.64170768471313	0.101484178925689	0.378198496299166	-4.63823121220731	0	Exon
ENSG00000153558.13	e210438	FBXL2	-0.0720165955755012	-1.66244711266913	-1.64170007944083	0.101485756713269	0.378199202454511	-4.61157455054649	0	Exon
ENSG00000163002.12	e173327	NUP35	-0.0927613735884854	-2.41605486380839	-1.64169648603194	0.101486502207655	0.378199202454511	-4.460937954308821	0	Exon
ENSG00000204130.12	e583640	RUFY2	-0.0320790234980115	1.39665467425526	-1.64168746321666	0.101488374114718	0.37820220236802204	-5.1822101390568	0	Exon
ENSG00000182568.16	e207279	SATB1	-0.0476720303814117	0.186088691450953	-1.6416434195696101	0.101497511971005	0.378232278907139	-4.998362458798071	0	Exon
ENSG00000114670.13	e249135	NEK11	0.0924774889911809	-0.42117133859073297	1.6416201319804498	0.10150234377685699	0.37824342597545796	-4.882589934266299	0	Exon
ENSG00000168488.18	e878458	ATXN2L	-0.0394417117454173	0.605706012742604	-1.6416147245188	0.10150346576579901	0.37824342597545796	-5.074027213827041	0	Exon
ENSG00000176261.15	e23857	ZBTB8OS	0.0386148263468211	0.06995571336409599	1.6416127416839499	0.101503877184752	0.37824342597545796	-4.98188063843994	0	Exon
ENSG00000070182.18	e787490	SPTB	0.0559905794531377	0.694581685451646	1.6416084323065	0.10150477134327099	0.37824342597545796	-5.09446463016595	0	Exon
ENSG00000101680.13	e987887	LAMA1	0.11862261142731899	-2.80197042999284	1.64157469902257	0.10151177092528	0.3782655326022051	-4.3832903135456	0	Exon
ENSG00000130479.10	e1033848	MAP1S	-0.0577947106303876	-0.484848597084276	-1.6415691996264299	0.101512912074431	0.37826580858715503	-4.86296496179984	0	Exon
ENSG00000102172.15	e1147381	SMS	0.0622193115832841	-0.529479726971231	1.64156037968814	0.10151474227225801	0.37826802591192105	-4.855843147052441	0	Exon
ENSG00000119335.16	e556625	SET	0.0915301438279757	-2.33459396386331	1.64155604717569	0.10151564130803502	0.37826802591192105	-4.46450576071946	0	Exon
ENSG00000197558.11	e476976	SSPO	-0.15187760964077598	-3.3942214395299	-1.64154289696544	0.10151837013536999	0.37827421781315296	-4.30584616754202	0	Exon
ENSG00000021645.18	e795607	NRXN3	0.0390780560327327	1.2996070708055	1.64153521299069	0.101519964680012	0.378276183103949	-5.1712157592828705	0	Exon
ENSG00000028203.17	e726473	VEZT	0.0284646320221929	1.6875246674377502	1.6415124701184898	0.10152468429815302	0.378286505858118	-5.21471343392006	0	Exon
ENSG00000080824.18	e803824	HSP90AA1	-0.0506491098745058	0.636102430153581	-1.64151023694711	0.10152514773703501	0.378286505858118	-5.078948011761719	0	Exon
ENSG00000108679.12	e979148	LGALS3BP	-0.0656307462855217	0.49610794339812897	-1.64150643623623	0.10152593648343303	0.378286505858118	-5.056129852783259	0	Exon
ENSG00000241935.8	e595806	HOGA1	-0.0867885902363732	-1.0162883462605201	-1.64148943784441	0.10152946415196801	0.37829567369754097	-4.740016091652651	0	Exon
ENSG00000132361.16	e913417	CLUH	-0.0524930931642419	-0.664131861517062	-1.64146215785615	0.10153512576037099	0.378312207474659	-4.82080815756579	0	Exon
ENSG00000146966.12	e473777	DENND2A	-0.050418245623351	-0.385700678773375	-1.6414577719214498	0.10153603602788999	0.378312207474659	-4.876177267963071	0	Exon
ENSG00000131323.14	e804385	TRAF3	0.0503242083917125	-0.512809813878249	1.6414352264324799	0.101540715276287	0.378325665370861	-4.852397906032441	0	Exon
ENSG00000141084.10	e896340	RANBP10	-0.0753723916181872	-1.5551925362659902	-1.64141763450533	0.10154436654757099	0.37833529293396	-4.60657766454616	0	Exon
ENSG00000069399.13	e1056242	BCL3	-0.182217491657121	-3.3819426429014303	-1.64140512989124	0.101546961991535	0.37834098652115894	-4.31944953044408	0	Exon
ENSG00000142657.20	e8573	PGD	-0.0558260976305708	-0.106497405338377	-1.64139423984286	0.10154922236121601	0.378342406503768	-4.94726819822222	0	Exon
ENSG00000145362.17	e304752	ANK2	0.025569277021301	3.37589629036167	1.64138796896004	0.101550523981895	0.378342406503768	-5.34094907185935	0	Exon
ENSG00000171723.15	e788114	GPHN	0.0311741168834433	2.26961502875704	1.6413878676015299	0.101550545020562	0.378342406503768	-5.2646652059054295	0	Exon
ENSG00000084623.11	e23422	EIF3I	-0.0329227695244431	1.39539051255286	-1.6413620089691898	0.10155591252952	0.37835842742912895	-5.17942540779932	0	Exon
ENSG00000001626.14	e466397	CFTR	0.0766295083682463	-1.89747868461088	1.6413553559744098	0.10155729353672599	0.37835959599540003	-4.5523776249277095	0	Exon
ENSG00000151849.14	e749597	CENPJ	-0.10326744985978199	-2.70242743946496	-1.64132352340598	0.10156390144642402	0.378380237564221	-4.38843687910863	0	Exon
ENSG00000113595.14	e332448	TRIM23	-0.0335244240653137	1.11408245277276	-1.6413153494652502	0.101565598275502	0.378382582470928	-5.14522639524104	0	Exon
ENSG00000067225.17	e837055	PKM	-0.0317698995194901	5.83207458135026	-1.6412861065827098	0.10157166899364001	0.37840122207846905	-5.47206879547583	0	Exon
ENSG00000080573.6	e1020349	COL5A3	-0.153077715424258	-3.37133555989585	-1.6412254086743798	0.10158427058889599	0.378444191562061	-4.304066359727161	0	Exon
ENSG00000153914.15	e332947	SREK1	0.0438039539054794	-0.22490861264097198	1.6412002537266699	0.10158949341638	0.378459671413766	-4.91715967442676	0	Exon
ENSG00000100577.18	e794979	GSTZ1	-0.0911485211860912	-2.04758322444718	-1.64119401849006	0.10159078804837801	0.378460517065098	-4.51856814502295	0	Exon
ENSG00000154237.12	e852719	LRRK1	0.14691885493490697	-3.39364348118425	1.64118820933081	0.10159199422513199	0.378460599552636	-4.31376182969428	0	Exon
ENSG00000178467.17	e220461	P4HTM	0.0442175626891188	1.23902664649452	1.6411836280521002	0.10159294546068301	0.378460599552636	-5.17014530614306	0	Exon
ENSG00000137872.16	e823633	SEMA6D	0.151812309898121	-3.67071242970502	1.64116252504345	0.10159732728385801	0.37846966729604403	-4.298445681993161	0	Exon
ENSG00000125450.10	e972675	NUP85	-0.105202445377873	-2.6766840640010297	-1.64116095578556	0.10159765313018901	0.37846966729604403	-4.401889894885139	0	Exon
ENSG00000128731.15	e810657	HERC2	0.0754869207484688	-0.8501723129411151	1.6411564797100702	0.101598582563131	0.37846966729604403	-4.79052113100176	0	Exon
ENSG00000144357.16	e165540	UBR3	0.028828077829395997	1.79724107472076	1.64114397514557	0.101601179104554	0.37847536254219705	-5.22234084441489	0	Exon
ENSG00000073169.13	e1140860		-0.0594077778854414	-1.11840327315858	-1.6411334054605902	0.101603373914471	0.378476633358498	-4.711372161082889	0	Exon
ENSG00000183527.11	e1110324	PSMG1	0.0770643248200283	-1.88227959843019	1.64113114042043	0.10160384425817098	0.378476633358498	-4.553651036469	0	Exon
ENSG00000164039.14	e301814	BDH2	0.0590713156609836	1.18731459257026	1.64112690725809	0.10160472329415401	0.378476633358498	-5.1591549926896105	0	Exon
ENSG00000066379.14	e379643	ZNRD1	-0.143191666633702	-3.5578966076095804	-1.64112154204611	0.101605837414283	0.378476806344791	-4.29422975699089	0	Exon
ENSG00000101844.17	e1165014	ATG4A	0.064414204004478	-1.47643094492181	1.6411106767914398	0.1016080936829	0.378477885416894	-4.63823782461722	0	Exon
ENSG00000095203.14	e546972	EPB41L4B	0.0930325920647122	-1.8183031872491002	1.64109957156531	0.10161039982515599	0.378477885416894	-4.5814080176337	0	Exon
ENSG00000105618.13	e1070858	PRPF31	-0.0807229533367727	-1.95740505671925	-1.64109895976929	0.101610526873641	0.378477885416894	-4.5228365523757805	0	Exon
ENSG00000064309.14	e675510	CDON	0.0778385700351106	-1.8341036230143601	1.64109463841055	0.101611424271265	0.378477885416894	-4.55702778391347	0	Exon
ENSG00000178104.19	e63561	PDE4DIP	0.0488837725606756	1.37135212701302	1.6410904714613	0.10161228960934698	0.378477885416894	-5.18299946601369	0	Exon
ENSG00000103056.11	e898140	SMPD3	0.064881762669568	0.282110296383555	1.64108804287728	0.10161279394895802	0.378477885416894	-5.02686896633652	0	Exon
ENSG00000172053.16	e221026	QARS	-0.0539068535499391	-0.7486628613196351	-1.64108415718222	0.10161360088832098	0.378477885416894	-4.8050398064723305	0	Exon
ENSG00000074800.13	e7624	ENO1	0.0357690184260461	5.084609379983	1.6410735933291798	0.10161579470161	0.37848207984197296	-5.434345787235951	0	Exon
ENSG00000168283.13	e572477	BMI1	-0.0430010221560305	-0.0615814322178375	-1.64106183222483	0.101618237194652	0.378485310411755	-4.95008114088621	0	Exon
ENSG00000114416.17	e263302	FXR1	0.138695574733604	-3.1430912044342203	1.64105913445299	0.101618797462343	0.378485310411755	-4.34429827429839	0	Exon
ENSG00000133835.14	e346269	HSD17B4	-0.037725822617009006	2.23241863361187	-1.6410493117487202	0.101620837442169	0.378486449865035	-5.26116419832716	0	Exon
ENSG00000089006.16	e1082568	SNX5	0.0716968311915569	-1.16442083939195	1.64104037479458	0.101622693497795	0.378486449865035	-4.70380762909152	0	Exon
ENSG00000082212.11	e999334	ME2	0.0331360389192842	1.2508136442776898	1.6410361907728601	0.10162356245831199	0.378486449865035	-5.166736822683791	0	Exon
ENSG00000134602.15	e1169700	STK26	0.0854613996103864	-2.41112252697942	1.6410325809954802	0.10162431216139699	0.378486449865035	-4.50096883412203	0	Exon
ENSG00000127603.23	e27382	MACF1	0.0305472483252759	2.86512610598431	1.64102913554684	0.10162502773969699	0.378486449865035	-5.31044143019042	0	Exon
ENSG00000152583.12	e298168	SPARCL1	0.0656801749275435	5.81120662022051	1.64102681525058	0.10162550963962899	0.378486449865035	-5.47137602790314	0	Exon
ENSG00000104679.10	e489389	R3HCC1	-0.0387423972027846	1.49203724218826	-1.64101669652374	0.10162761120891099	0.378486671002745	-5.19393786563243	0	Exon
ENSG00000143379.12	e65765	SETDB1	-0.0413821976556607	-0.20428740920982602	-1.64101624766657	0.101627704433345	0.378486671002745	-4.92368294573578	0	Exon
ENSG00000104983.8	e1058551	CCDC61	-0.0722659267906592	-1.3570657046844399	-1.64101078862472	0.101628838242887	0.37848691717652	-4.68225404302967	0	Exon
ENSG00000143036.16	e50748	SLC44A3	0.150377392222408	-3.25410267352678	1.6409983174569398	0.101631428465956	0.378489271546497	-4.32311939953959	0	Exon
ENSG00000198753.11	e1174638	PLXNB3	-0.0580772243592454	0.0210497037902811	-1.6409974633909399	0.101631605854761	0.378489271546497	-4.966694643957401	0	Exon
ENSG00000082438.15	e163009	COBLL1	-0.0644372306196126	0.43208825938003204	-1.64096775677169	0.101637776049105	0.378508273637861	-5.04927464855173	0	Exon
ENSG00000179832.17	e522279	MROH1	-0.0943213559876211	-2.39151862902194	-1.6409550946045102	0.101640406127458	0.378514091756231	-4.4391089870242	0	Exon
ENSG00000055118.14	e477667	KCNH2	-0.0514598869442866	0.296838662761099	-1.64094500530535	0.101642501830357	0.378515937267994	-5.02337776807578	0	Exon
ENSG00000196876.14	e705472	SCN8A	0.0462090721043431	0.905412336496268	1.6409424275504199	0.10164303727531598	0.378515937267994	-5.12608830450245	0	Exon
ENSG00000176438.12	e801133	SYNE3	-0.0663026158641794	-1.04068776824148	-1.6409313194008401	0.10164534465881302	0.37852055342815294	-4.738929383769849	0	Exon
ENSG00000006534.15	e649420	ALDH3B1	-0.0923966953382504	-2.09145735315857	-1.64091768970972	0.101648175873822	0.37852441775015794	-4.50017170586533	0	Exon
ENSG00000067225.17	e836991	PKM	-0.0317622266116351	5.832102749259139	-1.64090973247796	0.101649828811591	0.37852441775015794	-5.47267765390869	0	Exon
ENSG00000118965.14	e113233	WDR35	0.0617033871383978	-1.0050120086939498	1.6409059367395702	0.10165061729931699	0.37852441775015794	-4.75016698861728	0	Exon
ENSG00000232504.4	e138776	ST3GAL5-AS1	-0.0790696608878159	-0.11971989772616301	-1.6409057619045901	0.101650653617858	0.37852441775015794	-4.93655561771369	0	Exon
ENSG00000095209.11	e546496	TMEM38B	-0.0509360332624932	-0.3982598016256779	-1.6408859949482801	0.10165475988263499	0.37852707726081697	-4.87795862448211	0	Exon
ENSG00000104320.13	e506002	NBN	0.0360375481982454	1.1493662845175099	1.64088268483909	0.101655447517128	0.37852707726081697	-5.15620925266047	0	Exon
ENSG00000187800.13	e75289	PEAR1	-0.141480811351865	-3.3653448671271096	-1.6408787021746498	0.10165627487163499	0.37852707726081697	-4.305707752114681	0	Exon
ENSG00000075651.15	e261326	PLD1	-0.0693968006368862	-0.214272983797813	-1.6408780393962903	0.10165641255703399	0.37852707726081697	-4.91595514182263	0	Exon
ENSG00000167645.16	e1046392	YIF1B	-0.0630725393043739	-1.2733834064991798	-1.64087662238251	0.101656706927599	0.37852707726081697	-4.689721855999889	0	Exon
ENSG00000105397.13	e1021385	TYK2	-0.0533304266181862	-0.82553996930135	-1.6408708243582402	0.101657911416754	0.378527586144766	-4.78099563306927	0	Exon
ENSG00000000003.14	e1162309	TSPAN6	0.129509988677144	-0.84478523568794	1.6408596205229597	0.10166023894849001	0.37853041186027603	-4.79502113175391	0	Exon
ENSG00000087053.18	e662097	MTMR2	-0.0757292316496761	-1.4553233410083601	-1.6408544063734498	0.101661322172307	0.37853041186027603	-4.63870806632678	0	Exon
ENSG00000099330.8	e1032601	OCEL1	-0.0610149490964618	-0.48877683234987396	-1.6408517511484	0.10166187379084	0.37853041186027603	-4.86368703247154	0	Exon
ENSG00000149100.12	e625512	EIF3M	0.0298246367856283	2.39406244327175	1.6408352072180101	0.101665310818408	0.378536000649165	-5.27366815074795	0	Exon
ENSG00000100314.3	e1127445	CABP7	-0.12240764125308999	-3.0631572253000803	-1.6408342462362	0.101665510466746	0.378536000649165	-4.342094122958589	0	Exon
ENSG00000067225.17	e837034	PKM	-0.0317600045237875	5.83209725666109	-1.64080091107785	0.101672436191363	0.378557281226008	-5.47285304276104	0	Exon
ENSG00000111142.13	e726649	METAP2	-0.0333217059249737	0.9864270554634659	-1.64079241608671	0.101674201174108	0.378557281226008	-5.1330048021665	0	Exon
ENSG00000134759.13	e995480	ELP2	0.038498825187858	0.00957350625191945	1.64078958435355	0.10167478952156099	0.378557281226008	-4.97008909646248	0	Exon
ENSG00000090621.13	e28156	PABPC4	-0.0444545504771221	0.16870800461948499	-1.6407861766570402	0.10167549754017301	0.378557281226008	-4.99705043461757	0	Exon
ENSG00000166535.19	e686733	A2ML1	-0.16493150749233498	-3.4917018709552403	-1.64077377056466	0.101678075192769	0.378559000457044	-4.29568093660528	0	Exon
ENSG00000203879.11	e1176786	GDI1	-0.0303383759475956	3.5428960780740697	-1.6407697555164	0.101678909423086	0.378559000457044	-5.35114992674529	0	Exon
ENSG00000159433.11	e819758	STARD9	-0.0806275999134919	-2.16328786420871	-1.64076853489067	0.101679163040796	0.378559000457044	-4.48279043343298	0	Exon
ENSG00000175166.16	e265651	PSMD2	0.0312485785567122	1.6223138999224498	1.64073088203153	0.101686986679809	0.37858181014049397	-5.2083798091181395	0	Exon
ENSG00000183506.16	e1121672	PI4KAP2	-0.12096059297427	-2.8962316464698796	-1.6407287698604098	0.10168742556815401	0.37858181014049397	-4.3594965998714	0	Exon
ENSG00000224660.1	e206121	SH3BP5-AS1	-0.14554266289766402	-3.49435124807028	-1.64070943793681	0.10169144262173699	0.378589543911015	-4.3021790097100405	0	Exon
ENSG00000073614.12	e678424	KDM5A	0.0482536033783599	-0.591874037916157	1.6407084935454899	0.10169163886363301	0.378589543911015	-4.84142006472617	0	Exon
ENSG00000198794.11	e840472	SCAMP5	-0.120132146828257	-2.86376006913033	-1.64069773077692	0.101693875358475	0.37858955273353295	-4.3713981466358	0	Exon
ENSG00000162517.12	e22286	PEF1	-0.04494530468732401	-0.0619438186674431	-1.64068767049317	0.101695965913074	0.37858955273353295	-4.9564756418803295	0	Exon
ENSG00000153944.10	e961281	MSI2	0.0517261691611867	-0.306379378226136	1.64068671306413	0.10169616487125	0.37858955273353295	-4.90392684806156	0	Exon
ENSG00000067225.17	e837066	PKM	-0.0317625198136432	5.8319223795984	-1.64068398178734	0.101696732444885	0.37858955273353295	-5.473033155958201	0	Exon
ENSG00000059588.9	e104290	TARBP1	-0.0803918902232627	-1.5310260527088002	-1.64068278460046	0.101696981227393	0.37858955273353295	-4.646012691887179	0	Exon
ENSG00000112576.12	e391947	CCND3	-0.0331814922384197	3.18343319783075	-1.64066622950259	0.10170042152444199	0.37859838404683704	-5.3305610302257405	0	Exon
ENSG00000145912.8	e369521	NHP2	-0.0287335220235865	2.7822882655336203	-1.64065110702215	0.101703564192108	0.37860388925635596	-5.300201264466111	0	Exon
ENSG00000166479.9	e1003672	TMX3	0.0437950659947083	-0.178444480709505	1.6406473545305202	0.101704344025544	0.37860388925635596	-4.9372135792245	0	Exon
ENSG00000164466.12	e366570	SFXN1	-0.122866826988476	-3.35362774272764	-1.64064369535539	0.101705104470784	0.37860388925635596	-4.3126107663186195	0	Exon
ENSG00000115355.15	e127428	CCDC88A	0.0337051047597308	3.90355579614789	1.64062571316329	0.101708841573693	0.37860726560498903	-5.3717230905938305	0	Exon
ENSG00000100325.14	e1127476	ASCC2	0.0549526365135916	-1.1218112405470602	1.6406244238140602	0.10170910953360401	0.37860726560498903	-4.71741210890666	0	Exon
ENSG00000224189.6	e168926	HAGLR	-0.121571275041705	-2.07224055260739	-1.6406239133937601	0.10170921561221902	0.37860726560498903	-4.536055154849151	0	Exon
ENSG00000172831.11	e894080	CES2	-0.0331945196994888	1.7659731142873898	-1.64061112404587	0.10171187360021901	0.37861025642581203	-5.2237698053370805	0	Exon
ENSG00000104613.11	e486983	INTS10	0.0386509965478637	0.56850602899479	1.64060976918438	0.10171215518198701	0.37861025642581203	-5.07051609730188	0	Exon
ENSG00000160633.12	e1014227	SAFB	-0.0474313320713963	0.654715177049504	-1.64060316566225	0.10171352760531599	0.37861138937720795	-5.0855369650561295	0	Exon
ENSG00000074416.13	e246772	MGLL	-0.0411481200578395	5.34383724092845	-1.64059497951945	0.101715228968441	0.378613746714665	-5.44669746915677	0	Exon
ENSG00000159788.18	e278088	RGS12	0.0701373768325039	0.40735241214172707	1.64056986294337	0.101720449202144	0.378625733012511	-5.04695588262566	0	Exon
ENSG00000136699.19	e153030	SMPD4	-0.0673886289058606	-1.30082034232909	-1.64056441420181	0.10172158169784101	0.378625733012511	-4.67199423128759	0	Exon
ENSG00000280486.1	e1008598		-0.113855676894846	-1.6173211222236201	-1.6405640691751	0.10172165341038301	0.378625733012511	-4.61502681253862	0	Exon
ENSG00000198521.11	e1038312	ZNF43	-0.038137037800918996	2.07175327989176	-1.6405544726247998	0.10172364803454499	0.37862918165761	-5.25123578867431	0	Exon
ENSG00000047621.11	e681683	C12orf4	0.10943164415963902	-3.09322203121082	1.6405225301383897	0.10173028744292699	0.378649918564083	-4.34818429518537	0	Exon
ENSG00000163617.10	e241315	CCDC191	-0.0877143194232493	-1.90450427809301	-1.6404847201135502	0.10173814689670099	0.37867519611374795	-4.545322145330981	0	Exon
ENSG00000173692.12	e191691	PSMD1	0.034149211359372	0.802596846935662	1.64044859668807	0.101745656215595	0.37868971984493105	-5.1059617128277495	0	Exon
ENSG00000137880.5	e816796	GCHFR	-0.1110107641881	-2.55831843344681	-1.64044641886476	0.10174610895453	0.37868971984493105	-4.41723973488419	0	Exon
ENSG00000275835.4	e809072	TUBGCP5	-0.053033855654321	-0.544187871200357	-1.64044397077966	0.10174661787902599	0.37868971984493105	-4.8515677357954905	0	Exon
ENSG00000168781.21	e820882	PPIP5K1	0.10598679861158197	-0.9460535242407709	1.64044271586938	0.101746878759056	0.37868971984493105	-4.76716270743993	0	Exon
ENSG00000109339.18	e297409	MAPK10	0.0323196211939752	1.41435666107132	1.64044025485481	0.101747390374517	0.37868971984493105	-5.18330397590683	0	Exon
ENSG00000160321.14	e1038362	ZNF208	0.153140004400434	-1.64798468556775	1.6404192035910001	0.10175176676421901	0.37870011861545705	-4.605209061634099	0	Exon
ENSG00000196233.12	e594858	LCOR	-0.114458740272921	-3.03659929493941	-1.64041653782683	0.101752320966043	0.37870011861545705	-4.34098946651398	0	Exon
ENSG00000163374.19	e72678	YY1AP1	0.048595184735007006	-0.395423262122259	1.6404107192148403	0.101753530640835	0.37870064473648796	-4.88425325412514	0	Exon
ENSG00000135046.13	e538245	ANXA1	0.169936285157019	-0.211680151664862	1.6403824075251103	0.10175941673393199	0.37871857509793105	-4.939362537091831	0	Exon
ENSG00000131381.12	e206019	RBSN	-0.0428106370547258	0.37592693344894396	-1.6403601483115402	0.10176404468849498	0.378731057140116	-5.03853478267124	0	Exon
ENSG00000074416.13	e246749	MGLL	-0.0411428265504747	5.34385224539919	-1.64035599908753	0.101764907379991	0.378731057140116	-5.447083631843751	0	Exon
ENSG00000164818.15	e424638	DNAAF5	-0.112373682182937	-3.08914497791057	-1.64030944940984	0.10177458621956699	0.37875972199012	-4.33366062609372	0	Exon
ENSG00000174842.16	e49508	GLMN	0.0589912773374728	-0.9963297190861271	1.64030469857012	0.10177557407907199	0.37875972199012	-4.76780092907001	0	Exon
ENSG00000145912.8	e369520	NHP2	-0.0302702569091802	1.95304699090765	-1.64030353968219	0.101775815052047	0.37875972199012	-5.23532301777782	0	Exon
ENSG00000166200.14	e824696	COPS2	-0.036290380561307	1.28918239983912	-1.6402983357721699	0.10177689713096401	0.37875977260240995	-5.1664240872939	0	Exon
ENSG00000108510.9	e964598	MED13	-0.0310254443787417	0.818902784070843	-1.64027703315285	0.10178132680288901	0.378772281053195	-5.108643049911441	0	Exon
ENSG00000204177.10	e578677	BMS1P1	0.125351488781623	-2.25617046382221	1.64025387822976	0.10178614181809599	0.378786223255099	-4.47317457710139	0	Exon
ENSG00000006744.18	e925291	ELAC2	-0.0426855622903503	-0.10698002360658901	-1.6402464506405	0.101787686407475	0.378787994752655	-4.9487633613226505	0	Exon
ENSG00000000003.14	e1162280	TSPAN6	0.12955112783462402	-0.676193609651094	1.6402323144601398	0.101790626120173	0.37879385507215796	-4.832984364119599	0	Exon
ENSG00000114686.8	e249360	MRPL3	0.0283048697193192	1.72592004383726	1.64022860114821	0.101791398339334	0.37879385507215796	-5.216910203254059	0	Exon
ENSG00000135111.15	e737798	TBX3	-0.12178725356014801	-2.90973658612812	-1.6402092810398998	0.10179541621843	0.378804830130065	-4.36259575399285	0	Exon
ENSG00000101596.14	e986614	SMCHD1	-0.0454737867080623	-0.16980866994934696	-1.64018970867825	0.10179948668628801	0.37881600065072796	-4.93189338826659	0	Exon
ENSG00000133640.18	e724454	LRRIQ1	0.198273513994262	-3.07107135845487	1.6401578974673798	0.101806102747549	0.378836076408161	-4.35206984400998	0	Exon
ENSG00000237298.9	e170016	TTN-AS1	-0.10094138056439599	-2.8209996010399903	-1.6401534918653797	0.101807019046986	0.378836076408161	-4.36613280550975	0	Exon
ENSG00000158987.20	e348777	RAPGEF6	0.0423671474291113	0.247329364582577	1.6401142279144498	0.10181518565369198	0.378858520931096	-5.0166593721958606	0	Exon
ENSG00000149428.18	e671165	HYOU1	0.0342758350269006	2.13083134393801	1.6401070390616297	0.10181668093775802	0.378858520931096	-5.25467608713825	0	Exon
ENSG00000169718.17	e983745	DUS1L	-0.0539464161259799	-0.7696722101094019	-1.6401046926568503	0.101817168994625	0.378858520931096	-4.79430138638991	0	Exon
ENSG00000021300.13	e654251	PLEKHB1	-0.0836094978709594	-0.16437140833290198	-1.6401039391014498	0.10181732573604699	0.378858520931096	-4.922967791247331	0	Exon
ENSG00000007341.18	e56717	ST7L	-0.0550855199177883	-0.655491298346092	-1.64004883059459	0.101828788967032	0.378895211749854	-4.82033616787143	0	Exon
ENSG00000160208.12	e1113420	RRP1B	0.048357760555282	-0.136929560755964	1.6400449752275201	0.10182959096827	0.378895211749854	-4.9428750199696	0	Exon
ENSG00000185437.13	e1110917	SH3BGR	0.0857367357219174	-1.95647748374724	1.64003865441266	0.10183090584785498	0.378895211749854	-4.5316027425575	0	Exon
ENSG00000123143.12	e1028916	PKN1	0.0401129902026887	0.40768130942564296	1.6400359821285702	0.10183146175048402	0.378895211749854	-5.04770331657885	0	Exon
ENSG00000158864.12	e78593	NDUFS2	-0.0340678429676728	1.08318684003949	-1.6400292259342302	0.10183286722047599	0.378895498943206	-5.144745285500849	0	Exon
ENSG00000132475.9	e974789	H3F3B	-0.0478452719568981	2.88565693218988	-1.64002299888665	0.101834162627453	0.378895498943206	-5.313396189295339	0	Exon
ENSG00000186642.15	e653029	PDE2A	0.0510958901542358	0.8135122212288199	1.64001594385638	0.101835630294818	0.378895498943206	-5.1106882439170995	0	Exon
ENSG00000166747.12	e901389	AP1G1	0.0407746775457822	0.121163795550869	1.6400150589526201	0.10183581438372301	0.378895498943206	-4.99321783463859	0	Exon
ENSG00000100813.14	e770760	ACIN1	-0.0347224235026772	0.781053312767154	-1.63999811144826	0.10183934006986	0.378904639832322	-5.10600629656565	0	Exon
ENSG00000162946.20	e103796	DISC1	-0.11488030959613	-3.01585194585002	-1.6399788083414901	0.101843355924263	0.37891035878229296	-4.34755072575839	0	Exon
ENSG00000101203.16	e1101028	COL20A1	-0.15922420695495998	-3.33162899081745	-1.6399718287844398	0.10184480799550802	0.37891035878229296	-4.3105708621898	0	Exon
ENSG00000100241.20	e1141804	SBF1	-0.0490184690786282	0.426846806373747	-1.6399672275114798	0.10184576528252098	0.37891035878229296	-5.0465106000503095	0	Exon
ENSG00000175216.14	e629946	CKAP5	-0.0283737859470038	1.4181928278071299	-1.6399660464681798	0.10184601099773201	0.37891035878229296	-5.18659052420075	0	Exon
ENSG00000166770.10	e1075130	ZNF667-AS1	0.11944532796245198	-2.92709044004444	1.6399640447876498	0.101846427447008	0.37891035878229296	-4.37432443302415	0	Exon
ENSG00000151914.19	e397307	DST	0.0271872951435103	3.31840846937796	1.6399598960668302	0.10184729059197	0.37891035878229296	-5.34019588627588	0	Exon
ENSG00000129351.17	e1022287	ILF3	-0.0347150777981501	1.7161227035588702	-1.6399412436087901	0.101851171324257	0.378920819735728	-5.22083103080407	0	Exon
ENSG00000205111.8	e122338	CDKL4	0.10922200101411	-2.50466487721781	1.63992009154791	0.10185557225376099	0.37892739699131706	-4.42938795073001	0	Exon
ENSG00000109189.12	e288469	USP46	-0.0423867128633345	1.06268501537871	-1.63991415717027	0.101856806996572	0.37892739699131706	-5.14423151046812	0	Exon
ENSG00000145012.12	e269166	LPP	0.0628625435426071	-1.29602764909793	1.6399129850551	0.10185705087541802	0.37892739699131706	-4.67926652713064	0	Exon
ENSG00000262246.5	e863944	CORO7	-0.0558087505847494	0.046775750220015996	-1.6399115022521398	0.101857359398905	0.37892739699131706	-4.9784509873369	0	Exon
ENSG00000118058.20	e669995	KMT2A	-0.0388813688923402	0.28888354734154603	-1.6399070585132398	0.10185828400216801	0.37892739699131706	-5.0244741238515305	0	Exon
ENSG00000149633.11	e1090997	KIAA1755	-0.0570583755473448	0.232713438047064	-1.63988798703141	0.101862252258002	0.37893818270396395	-5.00921319646358	0	Exon
ENSG00000136367.13	e771620	ZFHX2	0.0987528788604629	-2.6208316665779	1.6398603494928998	0.101868003096144	0.378953963143314	-4.416978872628469	0	Exon
ENSG00000105323.16	e1052151	HNRNPUL1	-0.0328859252291354	1.45395887221178	-1.63985732598038	0.10186863224646901	0.378953963143314	-5.19290522639119	0	Exon
ENSG00000223705.9	e447308	NSUN5P1	-0.10430707126456899	-3.11717559357895	-1.6398457767966699	0.10187103549734401	0.378958926439534	-4.333017620701471	0	Exon
ENSG00000144535.19	e192376	DIS3L2	0.0890834300571193	-2.55418633216361	1.63983084403659	0.101874142898301	0.37896650903323603	-4.41459989282692	0	Exon
ENSG00000185324.21	e909404	CDK10	-0.0487603335407824	0.328011712141932	-1.63982445344619	0.101875472757768	0.37896747917536794	-5.028642337650809	0	Exon
ENSG00000138835.22	e548769	RGS3	-0.0564458444548642	1.18109106951406	-1.6398162351341998	0.101877182980087	0.378969864197452	-5.160496172693099	0	Exon
ENSG00000103769.9	e833604	RAB11A	-0.0317281979135432	1.0660183025655	-1.639806521498	0.101879204407433	0.37897004948445095	-5.14081365330733	0	Exon
ENSG00000204967.10	e355684	PCDHA4	0.05805680857811099	0.307247468918584	1.6398057212864199	0.10187937093451	0.37897004948445095	-5.033857378074269	0	Exon
ENSG00000088682.13	e890137	COQ9	0.0409071412162333	0.17452436278497901	1.63977572785057	0.10188561283964999	0.37898929114423496	-5.00308496002919	0	Exon
ENSG00000160716.5	e70032	CHRNB2	0.0492644864671442	1.9445226219399598	1.6397697383275402	0.10188685935014699	0.37898995096209703	-5.24159218952531	0	Exon
ENSG00000132670.20	e1078879	PTPRA	-0.0667846137045088	-1.29467102901954	-1.6397639299552802	0.101888068172067	0.378990470576865	-4.67598133971521	0	Exon
ENSG00000151914.19	e397268	DST	0.0300958917364183	3.2114850653106295	1.6397393867334	0.101893176164159	0.379000953392329	-5.33373298625259	0	Exon
ENSG00000271335.5	e576620		-0.102972832593129	-2.62142736707279	-1.63973420706101	0.10189425419571001	0.379000953392329	-4.40331789993649	0	Exon
ENSG00000116584.17	e73309	ARHGEF2	-0.0373052864832086	2.1930827769481	-1.6397341804916599	0.10189425972554	0.379000953392329	-5.26102676091708	0	Exon
ENSG00000138376.10	e183405	BARD1	0.0935191837601875	-2.19450485651247	1.63972984043539	0.10189516301705999	0.379000953392329	-4.4899109940871	0	Exon
ENSG00000175497.16	e150078	DPP10	-0.116750906550301	-2.47043061619958	-1.6397055700849	0.10190021449850802	0.37901576555798205	-4.43735577858813	0	Exon
ENSG00000146463.11	e25359	ZMYM4	0.0497177880635157	-0.270768298947522	1.63969921884792	0.10190153643894	0.379016705606758	-4.91649311581306	0	Exon
ENSG00000084754.10	e115510	HADHA	-0.0351645910590674	1.62457082532027	-1.63968373422766	0.10190475945053801	0.379019998023836	-5.21026810488658	0	Exon
ENSG00000138835.22	e548581	RGS3	-0.0564442666529372	1.18129347564799	-1.63968293008051	0.101904926830171	0.379019998023836	-5.16073073551784	0	Exon
ENSG00000139220.16	e723698	PPFIA2	0.0386204213150368	0.9409169035261309	1.63967678735535	0.101906205418188	0.379019998023836	-5.129692791415139	0	Exon
ENSG00000184634.15	e1158948	MED12	-0.052629019233131	-0.5326558858233871	-1.6396708418869999	0.101907442960059	0.379019998023836	-4.85135284268403	0	Exon
ENSG00000145555.14	e323060	MYO10	0.14366115462631798	-3.50451206470222	1.63966928178276	0.101907767695812	0.379019998023836	-4.30306870926934	0	Exon
ENSG00000114857.17	e215056	NKTR	0.0467502687258578	0.19441385739274397	1.6396412685310502	0.101913598795916	0.379032062859559	-5.00744974274869	0	Exon
ENSG00000196218.12	e1047219	RYR1	-0.0920313073144027	-1.23071096242503	-1.63963847404206	0.10191418049756801	0.379032062859559	-4.69206079266656	0	Exon
ENSG00000197555.9	e790559	SIPA1L1	0.0361258916505417	2.3081570055825202	1.6396382874891697	0.10191421933056699	0.379032062859559	-5.2736172839337305	0	Exon
ENSG00000185920.15	e543816	PTCH1	-0.0695681866316635	-1.2357516460812301	-1.639624722023	0.101917043160565	0.37903715643175495	-4.687400482903651	0	Exon
ENSG00000151322.18	e777005	NPAS3	0.118658207688394	-3.1773009730097903	1.63961939359169	0.10191815236064698	0.37903715643175495	-4.33357964220786	0	Exon
ENSG00000059145.18	e857493	UNKL	0.0727251267038605	-1.49853388425693	1.6396162984195501	0.10191879667575698	0.37903715643175495	-4.637108855710769	0	Exon
ENSG00000123358.19	e705890	NR4A1	-0.19286975054361197	-1.3759786895176598	-1.6396024587331701	0.101921677692346	0.37904207032069503	-4.6595663926977995	0	Exon
ENSG00000129460.15	e771536	NGDN	-0.0353947626283923	0.6703677425268579	-1.63959967824855	0.10192225651550399	0.37904207032069503	-5.08645602636708	0	Exon
ENSG00000124006.14	e188826	OBSL1	-0.10677208659733801	-2.48920050448341	-1.63958421976632	0.10192547460944301	0.379050061549815	-4.42159125566578	0	Exon
ENSG00000255374.3	e688623	TAS2R43	-0.297934661572039	-2.8974261507872794	-1.63956936401068	0.101928567306336	0.379055021895885	-4.37881641387143	0	Exon
ENSG00000126264.9	e1043970	HCST	0.12025626640165402	-2.94853050475218	1.63956753990953	0.10192894705603801	0.379055021895885	-4.3845357235938005	0	Exon
ENSG00000185666.14	e1130972	SYN3	0.0582072256513368	-0.890459218981346	1.63955743307825	0.10193105116277902	0.37905887006743105	-4.79211588743258	0	Exon
ENSG00000064270.12	e905991	ATP2C2	-0.126272895482889	-2.86132790074916	-1.6395494406975502	0.10193271509384301	0.379059211437729	-4.36631723351547	0	Exon
ENSG00000108424.9	e954561	KPNB1	-0.0267532589039414	2.18723092733684	-1.63954671958379	0.10193328160656	0.379059211437729	-5.26146338469265	0	Exon
ENSG00000198604.10	e777226	BAZ1A	-0.0801276748309655	-1.34533265150448	-1.63953722647779	0.101935258010104	0.379059601351569	-4.66036514793291	0	Exon
ENSG00000140365.15	e840754	COMMD4	-0.0621407923212195	-0.849326043676884	-1.6395359435566599	0.101935525108371	0.379059601351569	-4.7840821871212595	0	Exon
ENSG00000157388.14	e229581	CACNA1D	0.0575822516495789	-0.638428804631183	1.6395224933815802	0.10193832540651598	0.379066038118169	-4.83818360299308	0	Exon
ENSG00000187555.14	e866453	USP7	0.0341197241648645	0.708983023619971	1.6394875182164899	0.10194560745006599	0.37907871236300794	-5.09715192369699	0	Exon
ENSG00000099814.15	e806433	CEP170B	-0.0490099015248155	0.49578538095975605	-1.6394853002723797	0.10194606925362801	0.37907871236300794	-5.0601535512447	0	Exon
ENSG00000158296.13	e1095024	SLC13A3	-0.0772165864689761	-1.48097713605432	-1.63948514838422	0.10194610087869599	0.37907871236300794	-4.64517801035239	0	Exon
ENSG00000152969.17	e278906	JAKMIP1	0.0733284571856037	-0.6483859299298921	1.6394767392105	0.10194785178892402	0.37907871236300794	-4.85088997480858	0	Exon
ENSG00000135776.4	e102960	ABCB10	-0.0718546557656539	-1.74682032166572	-1.6394717106077001	0.101948898827422	0.37907871236300794	-4.57494188572118	0	Exon
ENSG00000013561.17	e356777	RNF14	0.0237357465563595	3.39467463910436	1.63947078562296	0.10194909142552	0.37907871236300794	-5.34352037295554	0	Exon
ENSG00000151773.12	e754602	CCDC122	-0.0906110195188363	-1.69325524795398	-1.6394670765382902	0.101949863725135	0.37907871236300794	-4.59048289201479	0	Exon
ENSG00000184408.9	e466675	KCND2	0.0514453323671078	0.00445602004993971	1.63946503510856	0.10195028879032901	0.37907871236300794	-4.994278873616099	0	Exon
ENSG00000115998.7	e132386	C2orf42	-0.131514960542985	-3.2017500683948903	-1.63945887892233	0.10195157063606501	0.37907950236451293	-4.324907550096221	0	Exon
ENSG00000132155.11	e204640	RAF1	0.0398232416537556	0.298609542285101	1.6394510397845	0.101953202925895	0.37908031816737503	-5.0273433354383394	0	Exon
ENSG00000069869.15	e827778	NEDD4	0.075727418676901	-1.6599023017618102	1.63944033459154	0.101955432028434	0.37908031816737503	-4.60235311349285	0	Exon
ENSG00000009954.10	e444707	BAZ1B	-0.0315692896680356	1.41805979758987	-1.6394347572112802	0.10195659340102699	0.37908031816737503	-5.189118220605981	0	Exon
ENSG00000105176.17	e1039328	URI1	-0.0359461519352884	1.31976194802061	-1.63943367000356	0.10195681979049001	0.37908031816737503	-5.17496625558525	0	Exon
ENSG00000175166.16	e265650	PSMD2	0.0413812791765768	0.203550187110661	1.6394321468464699	0.10195713695844401	0.37908031816737503	-5.01071361787286	0	Exon
ENSG00000104517.12	e510654	UBR5	0.0339421916290363	1.13117242256622	1.63941456091193	0.10196079894570802	0.379089957461683	-5.157466740423991	0	Exon
ENSG00000106123.11	e475035	EPHB6	0.0527390518947382	1.28693930658904	1.63939701658563	0.101964452373465	0.37909956472990103	-5.17286831537766	0	Exon
ENSG00000031003.10	e352316	FAM13B	0.037854241708484004	1.69068958463636	1.6393860613243	0.10196673374842402	0.37910048393624296	-5.21711051000191	0	Exon
ENSG00000177728.15	e973356	TMEM94	-0.0356349090657485	1.4256894825404298	-1.63938081544297	0.10196782618977901	0.37910048393624296	-5.19182050306033	0	Exon
ENSG00000115840.13	e167109	SLC25A12	0.0509721777368935	-0.46886904546858205	1.63938042293933	0.101967907928034	0.37910048393624296	-4.89707773436245	0	Exon
ENSG00000125733.17	e1016360	TRIP10	0.111621900830668	-2.31312623189877	1.6393635633142098	0.10197141896738099	0.379109183647832	-4.46320760237854	0	Exon
ENSG00000157106.16	e871242	SMG1	0.0398996838596014	0.721364188120098	1.63935891574179	0.101972386847503	0.379109183647832	-5.09926946952807	0	Exon
ENSG00000177058.11	e330014	SLC38A9	-0.0554825137518769	-0.9150037714073491	-1.63935067578564	0.10197410287749101	0.379111587399343	-4.76704391445365	0	Exon
ENSG00000164877.18	e425326	MICALL2	-0.103800732579823	-2.2862382449620697	-1.6393443722582	0.101975415647887	0.379112491908226	-4.469088169406129	0	Exon
ENSG00000130396.20	e423218	MLLT4	0.0386757120765778	0.45186017964987896	1.6393242755039799	0.101979601080981	0.379124075941687	-5.054037365271	0	Exon
ENSG00000160310.16	e1116651	PRMT2	-0.0350963618350328	1.6491956958807201	-1.6393161559350402	0.10198129213490302	0.379125233656049	-5.21322614368645	0	Exon
ENSG00000109771.15	e318114	LRP2BP	0.116420963359815	-1.6473180160149	1.6393125098354098	0.10198205151145698	0.379125233656049	-4.6064401834593705	0	Exon
ENSG00000128487.16	e931800	SPECC1	-0.048017490813519005	-0.15984104545094502	-1.63930214868576	0.101984209462375	0.379129279967174	-4.93065255961809	0	Exon
ENSG00000162980.16	e159292	ARL5A	0.0377781980021877	0.8636295882598459	1.6392792898403301	0.101988970478801	0.379142588840099	-5.1160500647257	0	Exon
ENSG00000179532.12	e615855	DNHD1	-0.0983190014243868	-2.1842644753867098	-1.6392746897033	0.101989928612001	0.379142588840099	-4.47838646728909	0	Exon
ENSG00000126456.15	e1064437	IRF3	-0.0489869785237565	-0.23673838283328696	-1.63926656066353	0.101991621775428	0.3791449070352	-4.92107358309137	0	Exon
ENSG00000138193.15	e593122	PLCE1	0.0901739414314103	-1.8918127995388898	1.6392443700088701	0.101996243887701	0.37915811317790293	-4.55680225488602	0	Exon
ENSG00000204128.5	e191676	C2orf72	0.0570376961488189	0.7470277134998199	1.63920955099978	0.10200349670914699	0.379180941657406	-5.10426369296267	0	Exon
ENSG00000245958.6	e306062		-0.064976931033086	-0.921629554272377	-1.6392046182078202	0.102004524246137	0.379180941657406	-4.766723439663161	0	Exon
ENSG00000137274.12	e372946	BPHL	0.0681639243004864	0.517879685031476	1.6391973622938	0.10200603572163901	0.379182583972496	-5.06590098430777	0	Exon
ENSG00000169045.17	e370414	HNRNPH1	-0.0418957445984546	0.590598979925033	-1.63918381535553	0.10200885772488101	0.3791851969476289	-5.072535579676769	0	Exon
ENSG00000141556.20	e985118	TBCD	-0.0445881478228456	-0.262629663489847	-1.63918371797395	0.102008878010956	0.3791851969476289	-4.91648430058176	0	Exon
ENSG00000116871.15	e25990	MAP7D1	-0.05414012758465799	0.618131955535775	-1.63916826860235	0.10201209639243199	0.379193183973902	-5.08358176978189	0	Exon
ENSG00000092758.15	e1100470	COL9A3	-0.102675851169423	-1.0998168870870602	-1.63914342922068	0.10201727105169699	0.37919974087483793	-4.71943847464936	0	Exon
ENSG00000092758.15	e1100482	COL9A3	-0.102675851169423	-1.0998168870870602	-1.63914342922068	0.10201727105169699	0.37919974087483793	-4.71943847464936	0	Exon
ENSG00000119147.9	e146359	C2orf40	0.14232753487232003	-3.3331665118164198	1.6391416966477999	0.10201763199742402	0.37919974087483793	-4.31864135540974	0	Exon
ENSG00000106123.11	e474978	EPHB6	0.051607934158173	2.57387929698957	1.63913926185832	0.10201813923718199	0.37919974087483793	-5.29069892811613	0	Exon
ENSG00000174437.16	e734359	ATP2A2	0.0362184509762059	3.88723531636659	1.6391260562088599	0.102020890405598	0.379205990724845	-5.373272636367071	0	Exon
ENSG00000182224.11	e921780	CYB5D1	0.0486698695033678	-0.359387340046141	1.639099751309	0.10202637075269999	0.379220921181242	-4.9007579684992	0	Exon
ENSG00000078747.13	e1087305	ITCH	-0.0368524931028815	1.65859254868617	-1.6390965063193201	0.10202704682820801	0.379220921181242	-5.21085672146772	0	Exon
ENSG00000125249.6	e761276	RAP2A	0.0299497495025888	3.1781355802572997	1.6390674913800503	0.10203309208816301	0.37923941418296897	-5.33267085954797	0	Exon
ENSG00000196169.14	e971269	KIF19	-0.139396156936207	-1.80200970156445	-1.63904813274324	0.102037125617569	0.379250429619645	-4.59286835618282	0	Exon
ENSG00000108946.14	e969301	PRKAR1A	-0.024334893141278	3.04242019791031	-1.6390287671634298	0.102041160721092	0.37926145067592504	-5.32434822067175	0	Exon
ENSG00000072849.10	e917340	DERL2	-0.0558519504071756	-1.1915938984043999	-1.6390208523496699	0.102042809925714	0.37926360380511603	-4.708531333008019	0	Exon
ENSG00000135316.17	e403322	SYNCRIP	0.024314860465862998	4.26328099394473	1.6389787645311102	0.10205158009500999	0.37929222317728295	-5.393980284460981	0	Exon
ENSG00000068878.14	e126411	PSME4	0.0444392654825944	0.76918770527299	1.6389610047176	0.102055281027533	0.379295766800007	-5.1049465237662695	0	Exon
ENSG00000173692.12	e191693	PSMD1	0.0317059992541009	0.9061084954068922	1.63895933340653	0.10205562931427199	0.379295766800007	-5.12274575644771	0	Exon
ENSG00000114503.10	e272905	NCBP2	0.0339297451865342	0.963274895697843	1.6389570937431397	0.10205609604219802	0.379295766800007	-5.13622609750569	0	Exon
ENSG00000103126.14	e854258	AXIN1	-0.0754544874589985	-1.18261065428741	-1.63894728356671	0.10205814042455301	0.379295766800007	-4.69820403546849	0	Exon
ENSG00000176148.15	e625711	TCP11L1	-0.0320852080019305	1.21625359233329	-1.63893909607334	0.10205984667447	0.379295766800007	-5.16448282250345	0	Exon
ENSG00000112576.12	e391942	CCND3	-0.0331470955212174	3.1834639231164803	-1.6389375682911	0.102060165062392	0.379295766800007	-5.333339289439031	0	Exon
ENSG00000100325.14	e1127478	ASCC2	0.0521985929270661	-0.9276448272671179	1.6389338993950098	0.10206092965901699	0.379295766800007	-4.76583838412961	0	Exon
ENSG00000138835.22	e548556	RGS3	-0.0564229685838803	1.18114701695502	-1.63892797910978	0.102062163453984	0.379295766800007	-5.1619185443742905	0	Exon
ENSG00000138835.22	e548708	RGS3	-0.0564229685838803	1.18114701695502	-1.63892797910978	0.102062163453984	0.379295766800007	-5.1619185443742905	0	Exon
ENSG00000227021.1	e184718		-0.117075143575308	-2.9835228977077204	-1.63891829919648	0.10206418078589401	0.37929751889812996	-4.37525305896141	0	Exon
ENSG00000104324.15	e508608	CPQ	-0.0426607853651037	1.40784007318032	-1.63891544841369	0.102064774906286	0.37929751889812996	-5.18862176811141	0	Exon
ENSG00000197170.9	e968514	PSMD12	0.0415413034747152	0.455811743337387	1.6388974195913701	0.10206853228600599	0.379307505764865	-5.05597543712321	0	Exon
ENSG00000123983.13	e189493	ACSL3	0.0367619363397072	0.9887988240618829	1.63889000236051	0.102070078140241	0.379309274028129	-5.1358152068234	0	Exon
ENSG00000167671.11	e1013107	UBXN6	-0.0363035646464365	1.4437209543886498	-1.6388763031204199	0.10207293330189599	0.37931590780600605	-5.192449345146559	0	Exon
ENSG00000116991.10	e103886	SIPA1L2	0.134073443257895	-3.1989308001850403	1.6388684433252099	0.102074571449739	0.379317734308096	-4.3413658311847	0	Exon
ENSG00000151150.21	e582474	ANK3	-0.0355690381521035	2.0558776530341203	-1.6388565072821102	0.10207705921417698	0.379317734308096	-5.25071551234087	0	Exon
ENSG00000127415.12	e275124	IDUA	-0.11800583859889999	-3.08391322513279	-1.63885602831397	0.102077159043908	0.379317734308096	-4.33711963299919	0	Exon
ENSG00000022840.15	e739885	RNF10	-0.0299604025891907	1.95276074105685	-1.6388482358437801	0.10207878321342802	0.379317734308096	-5.24291597625156	0	Exon
ENSG00000166689.15	e620959	PLEKHA7	0.0766265200560538	-2.05436611252385	1.6388476726928503	0.10207890059069	0.379317734308096	-4.5099360448696295	0	Exon
ENSG00000186479.4	e331978	RGS7BP	0.0630141159805416	2.2825783099471404	1.63884314102976	0.10207984512684401	0.379317734308096	-5.26888662629078	0	Exon
ENSG00000153234.13	e160483	NR4A2	-0.25263544878547306	-3.3718828427293803	-1.6388319890926697	0.10208216955881	0.379319031425406	-4.31019081500352	0	Exon
ENSG00000091127.13	e462653	PUS7	-0.0740645789747022	-1.72953729932159	-1.63883119865838	0.102082334313024	0.379319031425406	-4.57825727483342	0	Exon
ENSG00000251136.8	e505944		0.121403384597238	-3.1105133499607	1.63882030551712	0.102084604847151	0.37932032600130605	-4.339960941072371	0	Exon
ENSG00000196839.12	e1093081	ADA	-0.135424617609611	-2.8382065895219397	-1.63881925973079	0.10208482282988197	0.37932032600130605	-4.36854125413698	0	Exon
ENSG00000155465.18	e769738	SLC7A7	0.12387614016864698	-2.8414069703600298	1.63880174907581	0.102088472789788	0.37932991212854994	-4.40676451933	0	Exon
ENSG00000171130.17	e477284	ATP6V0E2	-0.044776140218837995	3.0423373624193997	-1.63876844140262	0.102095415803157	0.37935173391803295	-5.32431773167354	0	Exon
ENSG00000242294.6	e457702	STAG3L5P	-0.0726238402022081	-0.7675545720209749	-1.63875962758463	0.10209725311429199	0.379352314902217	-4.80094298188396	0	Exon
ENSG00000161800.12	e703554	RACGAP1	-0.087515115554153	-2.4553031334673596	-1.63875245760716	0.102098747773161	0.379352314902217	-4.450710029506889	0	Exon
ENSG00000140945.16	e905234	CDH13	-0.10040801804076899	-2.3598437921021502	-1.63874681594895	0.10209992384974198	0.379352314902217	-4.45852177510291	0	Exon
ENSG00000165409.16	e796008	TSHR	0.176633675220371	-3.5466926586806298	1.63874127155729	0.10210107966040101	0.379352314902217	-4.30777055859578	0	Exon
ENSG00000028203.17	e726300	VEZT	0.0284711920020402	1.6858699749692898	1.6387391257668502	0.10210152698504402	0.379352314902217	-5.21898957965147	0	Exon
ENSG00000099954.18	e1117294	CECR2	0.136037543364221	-3.31949635368047	1.6387368900046202	0.10210199306742401	0.379352314902217	-4.31977955275459	0	Exon
ENSG00000108587.15	e936447	GOSR1	0.0584639628344875	-1.06381139434547	1.63869915385202	0.10210986006199699	0.3793775678029229	-4.74776554956004	0	Exon
ENSG00000118762.7	e298369	PKD2	-0.0410961813321361	0.234153773653468	-1.6386688849601798	0.10211617067930098	0.379397037692218	-5.014741179672701	0	Exon
ENSG00000167130.17	e557367	DOLPP1	-0.0724260540034542	-1.3536105391157702	-1.63865428659223	0.102119214334998	0.379403561722283	-4.6755767025712505	0	Exon
ENSG00000104320.13	e506057	NBN	0.0435852582450696	0.281622100424033	1.63863640328195	0.10212294297655199	0.379403561722283	-5.02616320899971	0	Exon
ENSG00000276863.1	e980463		0.0733872332009657	-1.2169613934351202	1.6386362049591499	0.10212298432714699	0.379403561722283	-4.709426731391599	0	Exon
ENSG00000121390.18	e748189	PSPC1	0.0356759737873935	0.936704529404802	1.63863533650778	0.102123165400696	0.379403561722283	-5.13368257970906	0	Exon
ENSG00000134769.21	e994923	DTNA	0.0624309371959487	1.19216151961047	1.63863479588001	0.10212327812261	0.379403561722283	-5.1651185772916905	0	Exon
ENSG00000214946.13	e926173	TBC1D26	-0.107560149737761	-2.38893390070002	-1.6386295061498402	0.102124381046619	0.37940368294235605	-4.46857502571183	0	Exon
ENSG00000117543.20	e52178	DPH5	0.0620451203175613	-1.51774426618716	1.6385978311637899	0.102130985571768	0.379424243019224	-4.644731259989361	0	Exon
ENSG00000153790.11	e432699	C7orf31	0.121750331447393	-2.85336677285006	1.6385923179118702	0.10213213517023599	0.379424537417299	-4.37444900851204	0	Exon
ENSG00000095794.19	e576477	CREM	0.12763251976962	-3.5821146660347902	1.6385828281895	0.10213411394863699	0.379427912210048	-4.30052459948375	0	Exon
ENSG00000117543.20	e52156	DPH5	0.0633823336131181	-1.5591065784065	1.63857210893369	0.10213634914379599	0.379429769324099	-4.635760228179691	0	Exon
ENSG00000168397.16	e199163	ATG4B	-0.0389295305252089	0.32587708870689697	-1.63856991660574	0.102136806296093	0.379429769324099	-5.032214960047019	0	Exon
ENSG00000123983.13	e189465	ACSL3	0.0330112481445355	2.37727056683693	1.6385629746520098	0.10213825386863601	0.379429769324099	-5.278881986260191	0	Exon
ENSG00000149177.12	e632456	PTPRJ	-0.0514357182375716	-0.596418042833874	-1.63855883059816	0.10213911801625998	0.379429769324099	-4.84263972243297	0	Exon
ENSG00000164934.13	e511136	DCAF13	0.0530212162126018	-0.8328825503268621	1.6385547655708799	0.10213996569037401	0.379429769324099	-4.79720247113687	0	Exon
ENSG00000038382.17	e322600	TRIO	0.0448654064837504	-0.0685693719740473	1.63854420333904	0.10214216824320599	0.379433975118867	-4.95998614289632	0	Exon
ENSG00000134318.13	e111938	ROCK2	0.0436630803494844	0.606984393680234	1.63852177797321	0.102146844753128	0.379442285451658	-5.081118536592459	0	Exon
ENSG00000273018.5	e929750		0.232692992406452	-1.50708522104503	1.6385181888463403	0.102147593233384	0.379442285451658	-4.647686969679451	0	Exon
ENSG00000083635.7	e754785	NUFIP1	-0.0606010726381588	-1.26603213637687	-1.63851504023419	0.10214824985185	0.379442285451658	-4.68986213563598	0	Exon
ENSG00000048991.16	e154947	R3HDM1	-0.0469599026269669	0.9214733114359399	-1.6385069541605202	0.10214993615479401	0.379442285451658	-5.124375366296309	0	Exon
ENSG00000110497.14	e629504	AMBRA1	-0.0364232598166713	0.88169022460681	-1.6385049247566101	0.102150359378496	0.379442285451658	-5.12085234861199	0	Exon
ENSG00000224888.4	e908217		-0.107383607227789	-2.07422512544846	-1.6385026787330401	0.102150827778954	0.379442285451658	-4.52094699515229	0	Exon
ENSG00000035664.11	e831834	DAPK2	-0.0832010230377759	-1.50764764108695	-1.63848549052414	0.102154412377378	0.379450689540651	-4.6305991516345095	0	Exon
ENSG00000134333.13	e622607	LDHA	0.0520518389707704	2.89041257431745	1.63848156467958	0.102155231125781	0.379450689540651	-5.31487388492872	0	Exon
ENSG00000119522.16	e551738	DENND1A	0.0400507281998166	1.6908544811823503	1.6384695418080801	0.102157738569649	0.37945267527268	-5.21889614448235	0	Exon
ENSG00000006747.14	e429360	SCIN	0.10331182683188198	-1.3266276284957499	1.6384687361836399	0.10215790658934401	0.37945267527268	-4.714100753879401	0	Exon
ENSG00000188039.13	e1031921	NWD1	0.137204048043335	-3.05866460167071	1.6384424111726499	0.10216339701138699	0.37946529798821793	-4.34855671996086	0	Exon
ENSG00000188223.9	e1043323		-0.0566915976864845	-0.8516656456828872	-1.6384398624708	0.102163928588691	0.37946529798821793	-4.78169585346611	0	Exon
ENSG00000163291.14	e295145	PAQR3	-0.0456382159206032	0.0703416682023709	-1.63843704445044	0.10216451633975301	0.37946529798821793	-4.98204298299946	0	Exon
ENSG00000157483.8	e829467	MYO1E	-0.0660300385239892	-0.11688985139676901	-1.6384118295261898	0.102169775505929	0.379480855723168	-4.940735237074481	0	Exon
ENSG00000106714.17	e534685	CNTNAP3	0.0697870452655607	-0.6799420027993069	1.6384031790388798	0.10217157981858199	0.379483581186178	-4.8363117079982505	0	Exon
ENSG00000153531.13	e765439	ADPRHL1	-0.0961006297018554	-0.914670335345822	-1.63835637420774	0.10218134277938601	0.37950541161229795	-4.764666299463389	0	Exon
ENSG00000144290.16	e162275	SLC4A10	0.0443864359891244	1.0775796842421301	1.63835633752404	0.10218135043148599	0.37950541161229795	-5.1465007977396295	0	Exon
ENSG00000055950.16	e597226	MRPL43	-0.15919273125687802	-3.2042586982132	-1.6383548052334398	0.102181670062672	0.37950541161229795	-4.3271794420229	0	Exon
ENSG00000109046.14	e932544	WSB1	-0.0444092843038778	1.7054205568108503	-1.6383544712108702	0.10218173973887701	0.37950541161229795	-5.21828742590991	0	Exon
ENSG00000114388.12	e224812	NPRL2	-0.0446305777424018	-0.0194221950591121	-1.63834555164166	0.10218360035091902	0.37950834577033504	-4.966255849065281	0	Exon
ENSG00000008294.20	e959927	SPAG9	-0.0260663701898336	3.9146347962677	-1.63833485531504	0.10218583162824199	0.379511153540711	-5.37535745301196	0	Exon
ENSG00000141564.13	e980679	RPTOR	-0.0476640813079389	-0.4256909897626	-1.63833055563973	0.10218672856096302	0.379511153540711	-4.87971549362786	0	Exon
ENSG00000071205.11	e310788	ARHGAP10	-0.0672841024223044	-0.6777081821450179	-1.6383265309014898	0.102187568146205	0.379511153540711	-4.819353657214929	0	Exon
ENSG00000114107.8	e252149	CEP70	0.0421010074444965	0.348174074234901	1.63831813990112	0.102189318578402	0.37951367832650296	-5.03429428936527	0	Exon
ENSG00000129535.12	e772359	NRL	0.0571671252265904	-1.24023406611437	1.63830939423947	0.10219114302137598	0.379516477919901	-4.69296814661201	0	Exon
ENSG00000086712.12	e1145867	TXLNG	-0.0246054986429809	2.64765692225615	-1.6382797663830702	0.10219732391749001	0.379531776017225	-5.29875188541945	0	Exon
ENSG00000185630.18	e80093	PBX1	-0.0428767861363808	0.249800719009852	-1.6382793844238999	0.102197403602895	0.379531776017225	-5.02063064087124	0	Exon
ENSG00000112079.8	e389752	STK38	0.06707985932642599	-1.5696905472192901	1.6382710730319199	0.102199137561342	0.37953274988026997	-4.6144075883354105	0	Exon
ENSG00000175061.17	e926959	LRRC75A-AS1	0.0342664457085148	3.7123303809234303	1.6382678634888301	0.102199807156357	0.37953274988026997	-5.364614952503531	0	Exon
ENSG00000162493.16	e10507	PDPN	0.106572838839936	-0.840026450088211	1.6382517777465502	0.10220316311763301	0.37954123656715205	-4.79745675693045	0	Exon
ENSG00000011021.21	e9642	CLCN6	-0.0448057924699198	-0.37314110028121206	-1.63824295972092	0.10220500285577301	0.379544092495351	-4.88956868880239	0	Exon
ENSG00000187838.16	e920033	TMEM256-PLSCR3	-0.0517126230526811	-0.513503356157069	-1.63822760657216	0.10220820610458	0.37955201178509995	-4.85852730218251	0	Exon
ENSG00000164929.16	e510989	BAALC	-0.0494363436487812	6.24508800748155	-1.63820067473946	0.10221382529952301	0.37956890247437397	-5.49541140707637	0	Exon
ENSG00000006747.14	e429427	SCIN	0.108408102047687	-1.68163521282415	1.63818813054867	0.10221644266772802	0.37957464570573407	-4.63493014123097	0	Exon
ENSG00000143847.15	e91793	PPFIA4	-0.0531800963536375	0.315130873021704	-1.63818261126158	0.102217594293973	0.379574945928692	-5.0284281892526606	0	Exon
ENSG00000117410.13	e32028	ATP6V0B	-0.051153092575429	1.05151352119193	-1.6381671082351699	0.10222082913171	0.37958298186455397	-5.142851132734349	0	Exon
ENSG00000277147.4	e64469	LINC00869	0.107678361167239	-2.6415363137040297	1.63815327746082	0.10222371510892501	0.379589722200089	-4.40217914555824	0	Exon
ENSG00000117266.15	e93704	CDK18	-0.0565284419838631	1.4199181988096201	-1.6381343930374097	0.10222765570315899	0.3795990511161961	-5.18552403995741	0	Exon
ENSG00000164588.6	e328711	HCN1	0.130903777121874	-3.38205884314448	1.63813097437931	0.10222836908418599	0.3795990511161961	-4.32254131176659	0	Exon
ENSG00000198752.10	e804539	CDC42BPB	-0.0224310950779071	2.98744283580346	-1.63811929305711	0.102230806688653	0.37960412617086003	-5.32211050970664	0	Exon
ENSG00000111224.13	e681564	PARP11	0.0633275644533072	-1.49854752290993	1.6381114661193001	0.102232440003937	0.379605130675209	-4.64422664231936	0	Exon
ENSG00000075089.9	e728449	ACTR6	-0.0423529952527643	0.5348599180175581	-1.6381077334582002	0.10223321893817998	0.379605130675209	-5.064985462631429	0	Exon
ENSG00000153558.13	e210423	FBXL2	-0.0497971567537322	-0.29226302062723	-1.6380906649551001	0.10223678086537401	0.379611995678367	-4.91654253713997	0	Exon
ENSG00000160584.15	e668336	SIK3	-0.0443244271933276	0.26977828314218105	-1.6380744215324599	0.102240170703375	0.379611995678367	-5.02585250019262	0	Exon
ENSG00000166946.13	e820294	CCNDBP1	-0.0545118137160339	-0.436915395092471	-1.6380717773967999	0.102240722516241	0.379611995678367	-4.879556318921	0	Exon
ENSG00000135913.10	e185838	USP37	0.0478639431175624	-1.00266578083698	1.6380696672786	0.102241162885054	0.379611995678367	-4.75790226527776	0	Exon
ENSG00000179051.13	e12921	RCC2	0.0499084349990037	-0.23253845085451	1.6380690025496	0.102241301610259	0.379611995678367	-4.9261781688529	0	Exon
ENSG00000155636.14	e169460	RBM45	0.0623172520484742	-0.742228449775117	1.6380680850734197	0.10224149308263099	0.379611995678367	-4.819636424634309	0	Exon
ENSG00000168575.9	e496957	SLC20A2	-0.0435509877679697	0.585098099438181	-1.63804927099228	0.10224541954387101	0.37962259803099296	-5.07512731919771	0	Exon
ENSG00000169221.13	e881603	TBC1D10B	-0.0407552199080927	0.360062118871627	-1.6380088017818002	0.10225386579572501	0.37964755323222704	-5.03912489655309	0	Exon
ENSG00000069974.15	e827459	RAB27A	0.11425305873879302	-2.6531218145342903	1.63800680380308	0.1022542828045	0.37964755323222704	-4.407441044022519	0	Exon
ENSG00000162129.12	e652982	CLPB	0.0497341460106865	-0.617189949345051	1.63797269194986	0.102261402680582	0.379665935496015	-4.84750855479734	0	Exon
ENSG00000163032.11	e112838	VSNL1	0.077298373574913	-0.29365686556879106	1.63796919853634	0.10226213185333699	0.379665935496015	-4.9267503059011695	0	Exon
ENSG00000164929.16	e510987	BAALC	-0.0494296957331907	6.245071283441749	-1.6379676887469399	0.102262446989744	0.379665935496015	-5.49578614278795	0	Exon
ENSG00000137478.14	e653956	FCHSD2	-0.053712293817669	1.0152283423691	-1.6379617056030902	0.102263695851327	0.37966659569817895	-5.13731720844442	0	Exon
ENSG00000101199.12	e1100994	ARFGAP1	-0.0551782868568473	-1.02892562796233	-1.63795547835378	0.102264995677983	0.379667445098655	-4.740936565808941	0	Exon
ENSG00000114062.18	e809973	UBE3A	0.0404126132626885	0.5520642245013629	1.6379473348849498	0.10226669550102802	0.37966977948621006	-5.0748435041790705	0	Exon
ENSG00000136478.7	e967005	TEX2	-0.0359690145325142	1.07456395771546	-1.6379421884636798	0.10226776974843402	0.379669791371054	-5.14732940386262	0	Exon
ENSG00000113643.8	e364513	RARS	0.0399550540395436	0.5503696819026079	1.6379215824515	0.102272071071385	0.37967484848602007	-5.07203469739608	0	Exon
ENSG00000169718.17	e983789	DUS1L	-0.0530594554483486	-0.6509513351059211	-1.6379188021295	0.10227265145009899	0.37967484848602007	-4.82799173194209	0	Exon
ENSG00000076242.14	e211578	MLH1	-0.0486928077352156	-0.4810325620866501	-1.63791722226226	0.102272981240886	0.37967484848602007	-4.86697716282447	0	Exon
ENSG00000165449.11	e582157	SLC16A9	0.0937664689134011	-1.33248836224822	1.6379111552643202	0.10227424770963901	0.37967484848602007	-4.68406114709661	0	Exon
ENSG00000100445.17	e775080	SDR39U1	-0.042357956261666	1.2898412032431001	-1.63790796425134	0.10227491382965101	0.37967484848602007	-5.17791030018303	0	Exon
ENSG00000185681.12	e550952	MORN5	0.151557454728341	-1.7592644843437701	1.63790487699337	0.10227555829422999	0.37967484848602007	-4.59487203816195	0	Exon
ENSG00000100888.12	e768979	CHD8	-0.0307742973141892	1.24580961996447	-1.6378856309210101	0.10227957598174499	0.37968229249771507	-5.17248851305965	0	Exon
ENSG00000171914.15	e830804	TLN2	0.0449956712073803	0.29713197845845396	1.6378766745258102	0.102281445704768	0.37968229249771507	-5.03393583823988	0	Exon
ENSG00000112659.13	e393220	CUL9	-0.0598455046581109	-0.840622986766079	-1.6378699999728	0.102282839091748	0.37968229249771507	-4.78427616769113	0	Exon
ENSG00000148832.14	e607911	PAOX	-0.0887835866873679	-1.7565207884946201	-1.6378621809057798	0.102284471428013	0.37968229249771507	-4.57724413595821	0	Exon
ENSG00000123600.18	e166664	METTL8	-0.10355282186440701	-2.8518570192263697	-1.63785414533999	0.102286148983017	0.37968229249771507	-4.36527920729986	0	Exon
ENSG00000123600.18	e166699	METTL8	-0.10355282186440701	-2.8518570192263697	-1.63785414533999	0.102286148983017	0.37968229249771507	-4.36527920729986	0	Exon
ENSG00000124508.16	e377933	BTN2A2	0.08342327979646601	-1.52202026968914	1.63785334008258	0.102286317094806	0.37968229249771507	-4.6390314679974995	0	Exon
ENSG00000155363.18	e56995	MOV10	0.106437564646828	-2.7597176494062596	1.6378505607715	0.10228689732705999	0.37968229249771507	-4.38720219585277	0	Exon
ENSG00000079974.17	e1142699	RABL2B	0.0377793946360039	1.4606798119324198	1.63783928964429	0.10228925040890699	0.37968229249771507	-5.20004861179905	0	Exon
ENSG00000162545.5	e14303	CAMK2N1	-0.0449083107624099	4.273537839008791	-1.63783776475316	0.102289568764916	0.37968229249771507	-5.394435602314769	0	Exon
ENSG00000100211.10	e1134644	CBY1	0.0383799616038969	0.8035849646315829	1.63783702356718	0.10228972350477901	0.37968229249771507	-5.11502752526768	0	Exon
ENSG00000142303.13	e1019132	ADAMTS10	0.111760788852774	-2.50666589079069	1.63783125116272	0.10229092863527199	0.37968229249771507	-4.430506613018269	0	Exon
ENSG00000084234.16	e676874	APLP2	0.0306919277618789	2.3868581811254104	1.6378232115356397	0.102292607122791	0.37968229249771507	-5.28277972334836	0	Exon
ENSG00000181396.12	e984326	OGFOD3	-0.0880049853046513	-2.0535828941364898	-1.6378183298387399	0.10229362631852802	0.37968229249771507	-4.50975257707928	0	Exon
ENSG00000172943.19	e1156353	PHF8	-0.0619326734956158	-1.1766994350798998	-1.6378183133614799	0.10229362975864802	0.37968229249771507	-4.70029446204301	0	Exon
ENSG00000137710.14	e665111	RDX	-0.0508113172624785	1.2205897587518701	-1.6378124930292999	0.102294844932343	0.379682827318091	-5.16663307815459	0	Exon
ENSG00000074416.13	e246746	MGLL	-0.0475741089264506	1.4978123043542702	-1.6377988626453999	0.102297690740127	0.379685479478342	-5.20026216306149	0	Exon
ENSG00000197903.7	e378263	HIST1H2BK	0.0408792052793404	2.17347479493698	1.6377973057237198	0.10229801580468402	0.379685479478342	-5.262020943693639	0	Exon
ENSG00000142156.14	e1115576	COL6A1	0.10819459422840999	-2.38180889928826	1.63779368027487	0.102298772753422	0.379685479478342	-4.45240631408699	0	Exon
ENSG00000102760.12	e754054	RGCC	-0.0634202430092275	1.89823300317821	-1.63777957976327	0.10230171680784499	0.37969243097716293	-5.238831855800361	0	Exon
ENSG00000155324.9	e347205	GRAMD3	0.0531099503167567	1.5005428717737201	1.6377688574897	0.102303955563192	0.37969676464300395	-5.20085497653245	0	Exon
ENSG00000182287.13	e1145740	AP1S2	0.128257330717856	-3.1189930527765095	1.6377488467703998	0.10230813380272198	0.379705496179573	-4.3553573883325996	0	Exon
ENSG00000106714.17	e534694	CNTNAP3	0.0772407680518386	-0.712398977736575	1.6377429616273502	0.10230936264692901	0.379705496179573	-4.829110398541861	0	Exon
ENSG00000090863.11	e902774	GLG1	0.0328219994080103	1.67349610070301	1.6377422004091	0.10230952159356699	0.379705496179573	-5.22178504383051	0	Exon
ENSG00000125991.18	e1088423	ERGIC3	-0.029640076631715	2.22454965546169	-1.63771852773617	0.10231446467886	0.37971986611197905	-5.26663383929401	0	Exon
ENSG00000130821.15	e1174475	SLC6A8	-0.0420405521188575	1.7779604450509	-1.63769944000394	0.102318450522702	0.379730683168682	-5.22954350639529	0	Exon
ENSG00000133056.13	e92716	PIK3C2B	-0.0409639778340436	2.5012611180103903	-1.63767570039134	0.102323407931538	0.37974510569439	-5.28837756843733	0	Exon
ENSG00000163156.11	e66391	SCNM1	-0.0394416017276763	0.14820933705748499	-1.6376701227945398	0.102324572697321	0.379745452716869	-4.99795184064053	0	Exon
ENSG00000175471.19	e341043	MCTP1	0.0430261052562684	3.30612597774513	1.6376546042871298	0.10232781347250901	0.37974989276036897	-5.33854777104733	0	Exon
ENSG00000060339.13	e584053	CCAR1	0.0606247114655657	-1.2331546173710801	1.63765413423323	0.10232791163651599	0.37974989276036897	-4.6965804899980705	0	Exon
ENSG00000183337.16	e1149709	BCOR	0.0684214243093064	-0.7412043576022859	1.6376437440422902	0.102330081497902	0.379753969700733	-4.81148166782836	0	Exon
ENSG00000197381.15	e1114962	ADARB1	0.0382456484495595	1.4830959786796498	1.6376133540128401	0.102336428286331	0.37977354725696705	-5.20187372830891	0	Exon
ENSG00000183048.11	e982217	SLC25A10	-0.0799485988406481	-1.54114001456777	-1.63759708309254	0.10233982650669	0.37978100291962297	-4.620590724403059	0	Exon
ENSG00000047346.12	e827154	FAM214A	0.0531780841032203	-0.342772556631857	1.6375934750798797	0.102340580060917	0.37978100291962297	-4.9021633291663305	0	Exon
ENSG00000162616.8	e46120	DNAJB4	0.0452959620710335	2.90203410747875	1.6375876206161601	0.10234180280881901	0.379781131992655	-5.316055634390049	0	Exon
ENSG00000115998.7	e132370	C2orf42	0.0430451148060062	0.35960248758682706	1.6375830493334198	0.102342757563029	0.379781131992655	-5.04044649359464	0	Exon
ENSG00000111011.17	e742214	RSRC2	0.0293966545465116	1.9348853936265	1.6375718443121499	0.102345097864301	0.37978120853480396	-5.244009849466741	0	Exon
ENSG00000221857.7	e1041468		0.0585159132612073	0.11941136377942402	1.6375587704799097	0.10234782854289699	0.37978120853480396	-5.00047359458587	0	Exon
ENSG00000047579.19	e375619	DTNBP1	0.0784622493904952	-2.1679268579313002	1.6375419154395903	0.102351349073061	0.37978120853480396	-4.491043384167781	0	Exon
ENSG00000047579.19	e375633	DTNBP1	0.0784622493904952	-2.1679268579313002	1.6375419154395903	0.102351349073061	0.37978120853480396	-4.491043384167781	0	Exon
ENSG00000047579.19	e375643	DTNBP1	0.0784622493904952	-2.1679268579313002	1.6375419154395903	0.102351349073061	0.37978120853480396	-4.491043384167781	0	Exon
ENSG00000047579.19	e375660	DTNBP1	0.0784622493904952	-2.1679268579313002	1.6375419154395903	0.102351349073061	0.37978120853480396	-4.491043384167781	0	Exon
ENSG00000047579.19	e375684	DTNBP1	0.0784622493904952	-2.1679268579313002	1.6375419154395903	0.102351349073061	0.37978120853480396	-4.491043384167781	0	Exon
ENSG00000047579.19	e375705	DTNBP1	0.0784622493904952	-2.1679268579313002	1.6375419154395903	0.102351349073061	0.37978120853480396	-4.491043384167781	0	Exon
ENSG00000203879.11	e1176766	GDI1	-0.0303137544710746	3.54172646891884	-1.63752768205063	0.10235432209146302	0.379784391420959	-5.356290894680639	0	Exon
ENSG00000144893.12	e256206	MED12L	0.0546104332266484	-0.5058398289946849	1.63752755034316	0.10235434960236099	0.379784391420959	-4.8683805225810595	0	Exon
ENSG00000185418.15	e853278	TARSL2	-0.0470857783409225	0.576821486762593	-1.6374675092746398	0.102366891523891	0.37982695229959706	-5.07361397730679	0	Exon
ENSG00000112305.14	e399330	SMAP1	0.0428607824277806	0.0321979523872117	1.63745573537386	0.10236935110676801	0.379832102692988	-4.97623683036976	0	Exon
ENSG00000197779.13	e1152020	ZNF81	-0.0389412637345093	0.0100393623876254	-1.6374302683548898	0.10237467136097801	0.379847867126476	-4.96867202592584	0	Exon
ENSG00000255624.2	e605249		0.125991046086649	-3.50654357785653	1.6374174465798998	0.102377350011014	0.37984791406464397	-4.31642218913297	0	Exon
ENSG00000168918.13	e193360	INPP5D	-0.084134568911091	-1.40979970924747	-1.6374142430811298	0.10237801927593301	0.37984791406464397	-4.657346708743701	0	Exon
ENSG00000248698.5	e280783	LINC01085	0.12942022054405802	-2.94660188265952	1.6374114929483	0.102378593827848	0.37984791406464397	-4.37548517412583	0	Exon
ENSG00000122574.10	e433893	WIPF3	0.0609033278508218	0.9827031270899109	1.6374096913946399	0.102378970206012	0.37984791406464397	-5.13938274746333	0	Exon
ENSG00000134874.17	e760941	DZIP1	0.058756082253824005	-0.38193438745765096	1.6374044102761103	0.10238007353655301	0.379848031981128	-4.89310661196918	0	Exon
ENSG00000132330.16	e195868	SCLY	0.130366449879128	-3.4502977369608803	1.6373987742374598	0.10238125102743302	0.37984842504013394	-4.30808364155548	0	Exon
ENSG00000188603.17	e877459	CLN3	0.0982149446752447	-2.80688306178273	1.63738317284968	0.10238451055259802	0.379856542641636	-4.3845584612671695	0	Exon
ENSG00000164105.3	e315979	SAP30	-0.0438402493791257	0.7534423406199829	-1.63736904985574	0.10238746127532301	0.37986042963412703	-5.100251365468	0	Exon
ENSG00000166266.13	e664428	CUL5	0.0357321020898571	0.45786769888516904	1.6373679005667099	0.102387701399725	0.37986042963412703	-5.056273696278709	0	Exon
ENSG00000283228.1	e159333		0.0468163978702156	1.01389193305477	1.6373413467215703	0.10239324949945401	0.379877037423878	-5.14282853005444	0	Exon
ENSG00000092931.11	e977082	MFSD11	0.0465328204563447	-0.19582978660715497	1.6373135995055499	0.10239904719595899	0.37989457085567296	-4.93281274273167	0	Exon
ENSG00000075539.13	e287622	FRYL	-0.0574239946671528	-0.33010782269744704	-1.6373021402916301	0.102401441640411	0.379899478183389	-4.90024600199301	0	Exon
ENSG00000164199.15	e340517	ADGRV1	0.0841245822783031	0.788024865787516	1.63729247057648	0.102403462197379	0.37990299833637997	-5.11243646943395	0	Exon
ENSG00000175826.11	e919232	CTDNEP1	-0.0385266678906902	0.911691335637144	-1.6372634756556899	0.102409521086862	0.379921499926492	-5.13011660569275	0	Exon
ENSG00000101782.14	e992032	RIOK3	-0.047619508780694	-0.184602423496791	-1.63724866077351	0.10241261697181098	0.379929009013254	-4.93205098943443	0	Exon
ENSG00000204524.6	e1075527	ZNF805	0.026442364116107002	2.26784919468638	1.63724067068858	0.102414286701151	0.37993122726448	-5.27420301439589	0	Exon
ENSG00000185324.21	e909250	CDK10	-0.0488187892882529	-0.143947200275901	-1.6372178405230702	0.10241905775866099	0.37994495049582505	-4.93917187745648	0	Exon
ENSG00000196505.10	e59411	GDAP2	0.0352048947297144	0.8012661464454459	1.63720645635097	0.102421436894034	0.37994980019654795	-5.1134059599333295	0	Exon
ENSG00000185164.14	e870845	NOMO2	0.0642088474144454	0.445889868758836	1.6371903630921298	0.10242480023907598	0.37995830085130394	-5.058242917881901	0	Exon
ENSG00000100664.10	e804801	EIF5	0.0311219496126522	3.8723055662532904	1.6371647767354	0.10243014773706001	0.3799741617280611	-5.374792717598231	0	Exon
ENSG00000170959.14	e624803	DCDC1	0.16468164324558202	-2.63765716569258	1.63715170651776	0.10243287947277199	0.37997457210690505	-4.417410353847741	0	Exon
ENSG00000170959.14	e624823	DCDC1	0.16468164324558202	-2.63765716569258	1.63715170651776	0.10243287947277199	0.37997457210690505	-4.417410353847741	0	Exon
ENSG00000049323.15	e120108	LTBP1	0.0835607210003473	-1.5076878153912	1.6371488616009	0.10243347408121699	0.37997457210690505	-4.64506126870345	0	Exon
ENSG00000137486.16	e655677	ARRB1	0.12202944598429101	-3.3393088562620403	1.63710092116177	0.10244349439856099	0.38000674963190506	-4.3240525178887	0	Exon
ENSG00000283189.1	e222296		-0.0507123441828461	-0.310122321593091	-1.63709710301541	0.102444292485785	0.38000674963190506	-4.90945403808714	0	Exon
ENSG00000103168.16	e905794	TAF1C	-0.116426963136015	-2.13475136170485	-1.63708463682357	0.10244689826343902	0.38000848777078206	-4.5016529460861	0	Exon
ENSG00000149577.15	e668601	SIDT2	0.0750949325495639	-1.89031055965594	1.63708460428031	0.10244690506594802	0.38000848777078206	-4.54538036583347	0	Exon
ENSG00000105849.5	e430789	TWISTNB	-0.0563614607188881	-0.7636219012577958	-1.6370583073959601	0.10245240201343302	0.38002490114508003	-4.8102715646334495	0	Exon
ENSG00000196914.8	e672787	ARHGEF12	0.0276624498389171	4.64480366200776	1.63704579098838	0.10245501845310301	0.38003009078973204	-5.41764491863307	0	Exon
ENSG00000129562.10	e769513	DAD1	-0.0368857370717126	2.08405946582718	-1.63703965472738	0.102456301201419	0.38003009078973204	-5.25635347533532	0	Exon
ENSG00000140443.13	e851817	IGF1R	0.0483025258239877	-0.154663013227498	1.6370318347517498	0.102457935938705	0.38003009078973204	-4.94465815287513	0	Exon
ENSG00000133466.13	e1132634	C1QTNF6	-0.0972222767683593	-1.3525928554371798	-1.63702597255671	0.10245916142278598	0.38003009078973204	-4.66682531452295	0	Exon
ENSG00000133466.13	e1132645	C1QTNF6	-0.0972222767683593	-1.3525928554371798	-1.63702597255671	0.10245916142278598	0.38003009078973204	-4.66682531452295	0	Exon
ENSG00000138430.15	e167984	OLA1	0.035508643407385	0.813501446066142	1.63700969815041	0.102462563627166	0.380033996241621	-5.10964775910046	0	Exon
ENSG00000010404.17	e1172461	IDS	-0.11180004338857699	-2.95256511087834	-1.63700719455178	0.10246308701858198	0.380033996241621	-4.37518671377127	0	Exon
ENSG00000170791.17	e499518	CHCHD7	0.0451603557776607	-0.10891313778320198	1.6370055511381598	0.102463430584631	0.380033996241621	-4.95809415765671	0	Exon
ENSG00000204301.6	e385684	NOTCH4	-0.15009298344392902	-3.5168471228565004	-1.63695912035115	0.102473137615634	0.380063336979604	-4.30118276992071	0	Exon
ENSG00000198753.11	e1174570	PLXNB3	-0.0603829185535662	0.0907754457347536	-1.63695652158731	0.10247368094669901	0.380063336979604	-4.984217102355821	0	Exon
ENSG00000142192.20	e1105214	APP	-0.0293027194003138	4.510140992449691	-1.63695232760148	0.102474557800292	0.380063336979604	-5.410889881266401	0	Exon
ENSG00000166592.11	e894015	RRAD	-0.20662650139952898	-3.67390782271074	-1.63693230651701	0.10247874377205002	0.380074885550541	-4.28932708006762	0	Exon
ENSG00000140320.11	e816393	BAHD1	0.0576634423157188	-0.937779018061088	1.63691846589351	0.10248163762416901	0.380081641694952	-4.76908401081551	0	Exon
ENSG00000231160.9	e284494	KLF3-AS1	-0.0676657132214656	-1.06144431885082	-1.63691015721129	0.10248337486755198	0.38008410813785404	-4.73190436753763	0	Exon
ENSG00000257390.5	e710550		-0.0435835560511002	-0.107763738295267	-1.6368773673315302	0.10249023105819699	0.3801006104856429	-4.950271599466019	0	Exon
ENSG00000015676.17	e438904	NUDCD3	-0.0349367652730444	1.6110875313356998	-1.6368740085363898	0.10249093338520501	0.3801006104856429	-5.20901581105686	0	Exon
ENSG00000183735.9	e718101	TBK1	-0.0505622594522439	-0.462479466258925	-1.63687349275289	0.102491041236328	0.3801006104856429	-4.87741993370669	0	Exon
ENSG00000114745.13	e213577	GORASP1	-0.0772873736958518	-1.7434468633351001	-1.6368647362204498	0.102492872254549	0.380103424398743	-4.57973050436091	0	Exon
ENSG00000095794.19	e576476	CREM	0.0453645069191158	1.7497399092854802	1.6368589592895901	0.102494080243102	0.38010392771928897	-5.224015030056719	0	Exon
ENSG00000139266.5	e716704	MARCH9	-0.064138857167688	-1.3035334861841001	-1.6368454200968798	0.102496911408576	0.380110450591285	-4.67677309158581	0	Exon
ENSG00000085231.13	e333745	AK6	0.0313192365719931	1.6729387485414902	1.63682724903856	0.102500711236476	0.38012056558001206	-5.21454828137123	0	Exon
ENSG00000083544.13	e758450	TDRD3	0.0418161079389992	0.5679334681295489	1.63679273741434	0.10250792841995401	0.38014335337693	-5.0776933128108706	0	Exon
ENSG00000272779.1	e1122282		0.076363048175721	-0.294090669238517	1.6367756222203702	0.102511507755729	0.380152650139026	-4.92141262372623	0	Exon
ENSG00000138385.15	e165387	SSB	0.0271558153808139	1.96405550337163	1.6367578133114198	0.102515232275526	0.38016248509995604	-5.24671761532048	0	Exon
ENSG00000163939.18	e227714	PBRM1	-0.0386009207585657	0.18341092026125502	-1.63672365593841	0.102522376183046	0.38018500001304706	-5.00804568502747	0	Exon
ENSG00000175727.13	e741644	MLXIP	0.0693273865431702	-1.59744615395845	1.63670660031656	0.102525943461753	0.380193880677981	-4.61997095422711	0	Exon
ENSG00000108474.16	e926807	PIGL	-0.100984457738095	-2.70336408710896	-1.63670056714962	0.10252720535609801	0.380193880677981	-4.3968113515103004	0	Exon
ENSG00000119285.10	e105337	HEATR1	0.0656321641497194	-1.26808359844309	1.6366942530453799	0.102528526024444	0.380193880677981	-4.6990299146962595	0	Exon
ENSG00000182087.12	e1007104	TMEM259	-0.0397125840318913	1.4146516497156	-1.63669169496307	0.102529061080983	0.380193880677981	-5.19471800436297	0	Exon
ENSG00000174231.16	e912434	PRPF8	-0.0488582659318072	-0.37701564361762	-1.6366838108826298	0.10253071015406198	0.380196018588057	-4.9016137185708795	0	Exon
ENSG00000232499.2	e57531		0.0820765673116525	-2.14656408066366	1.63666106992035	0.102535466884373	0.380209679894005	-4.49851109318937	0	Exon
ENSG00000115128.6	e114037	SF3B6	-0.0319128808439751	1.5629224729401099	-1.6366547163735	0.10253679588817301	0.380210630764118	-5.20490320366883	0	Exon
ENSG00000093144.18	e411079	ECHDC1	-0.0450155572842525	-0.32601611558866306	-1.63663575988256	0.102540761195831	0.380220273134424	-4.9074035860077405	0	Exon
ENSG00000267419.2	e1037580		-0.10547369983084598	-2.77884220085791	-1.6366301961579202	0.10254192503573802	0.380220273134424	-4.38283817764765	0	Exon
ENSG00000157601.13	e1111421	MX1	-0.0859305984159075	-0.56658327492404	-1.63662690221206	0.102542614080137	0.380220273134424	-4.85531790196936	0	Exon
ENSG00000185163.9	e746546	DDX51	-0.0735204785062324	-1.4831166543677199	-1.63661584998304	0.10254492606881199	0.380224868649548	-4.63832535016054	0	Exon
ENSG00000167210.16	e997463	LOXHD1	0.111867876109333	-2.54553768044102	1.63659387715825	0.102549522633796	0.38023792760142894	-4.439434828627901	0	Exon
ENSG00000250903.8	e372637	GMDS-AS1	0.0702041068600636	-1.81493121300669	1.63658716544709	0.102550926710775	0.38023792760142894	-4.56601869559613	0	Exon
ENSG00000163029.15	e112873	SMC6	0.0451828965082275	-0.22138681978323801	1.6365807929626999	0.10255225983638	0.38023792760142894	-4.92859180295092	0	Exon
ENSG00000197479.6	e355873	PCDHB11	0.0945293547071572	-2.16772418493658	1.6365785044158798	0.10255273860442599	0.38023792760142894	-4.49875492772438	0	Exon
ENSG00000072952.18	e618894	MRVI1	0.0584346153815365	1.88092122743503	1.6365549647131599	0.10255766325551599	0.38025220963864403	-5.24339273389878	0	Exon
ENSG00000139990.17	e789458	DCAF5	0.041174458037312005	-0.0909525479784828	1.6365459821084398	0.10255954252164999	0.38025520014629605	-4.952784685895599	0	Exon
ENSG00000004864.13	e454383	SLC25A13	-0.0818635190390734	-1.70607990332539	-1.63653994012274	0.10256080659130999	0.380255909680165	-4.59236697302095	0	Exon
ENSG00000181991.15	e847733	MRPS11	0.0315608478077581	2.2302581669835497	1.63652921633119	0.10256305019223401	0.38026025088529497	-5.2700544731831505	0	Exon
ENSG00000151490.13	e689822	PTPRO	0.0627382289072835	-0.311435343003565	1.63651294317621	0.102566454889941	0.38026889680856707	-4.93047733755934	0	Exon
ENSG00000162374.16	e36182	ELAVL4	-0.11167597285217801	-3.1027261604481	-1.63650680973979	0.102567738161569	0.380269183125902	-4.34891878717713	0	Exon
ENSG00000181991.15	e847727	MRPS11	0.034232713009882	1.3050852159433501	1.63650231975265	0.102568677589743	0.380269183125902	-5.1783842267579	0	Exon
ENSG00000185842.14	e100143	DNAH14	0.13602475639196399	-3.47498200121333	1.6364779482671898	0.10257377689129599	0.3802793720225371	-4.3062957602933105	0	Exon
ENSG00000180817.11	e585184	PPA1	-0.0414582898844568	1.5556146033090201	-1.63647532467248	0.10257432584407901	0.3802793720225371	-5.20534376390438	0	Exon
ENSG00000167280.16	e979343	ENGASE	-0.0907335441164202	-1.6378567788738798	-1.6364738036339799	0.102574644102512	0.3802793720225371	-4.5981640382833096	0	Exon
ENSG00000140043.11	e792137	PTGR2	-0.0553100082831939	1.22755878039283	-1.6364630722246998	0.102576889539149	0.380282426902479	-5.16986367436404	0	Exon
ENSG00000120254.15	e418223	MTHFD1L	0.0718438110451386	-1.40260973080835	1.6364555897332	0.10257845519650301	0.380282426902479	-4.666623164130231	0	Exon
ENSG00000160959.7	e523544	LRRC14	-0.0425810380555268	-0.0359686378353524	-1.6364544846270799	0.102578686433601	0.380282426902479	-4.96525446774793	0	Exon
ENSG00000198363.16	e500489	ASPH	0.0434335131823078	3.8084517843692702	1.6364446213296202	0.1025807502903	0.380282648440361	-5.373582105703861	0	Exon
ENSG00000168081.8	e491506	PNOC	-0.139318728741879	-3.22188776172176	-1.6364426016107698	0.10258117291271901	0.380282648440361	-4.3491624679765	0	Exon
ENSG00000129595.12	e344583	EPB41L4A	-0.0742248805171344	-0.23282834547939102	-1.63643881853992	0.10258196451701102	0.380282648440361	-4.92013659654125	0	Exon
ENSG00000090316.15	e275560	MAEA	-0.0356184677424155	1.0277942764980699	-1.6364205572995503	0.10258578573432901	0.380292837112372	-5.147598924226929	0	Exon
ENSG00000107186.16	e527604	MPDZ	-0.0469521501014449	0.912639043954956	-1.6364082770404198	0.10258835547796902	0.380298386317468	-5.12858672863963	0	Exon
ENSG00000105341.18	e1052514	ATP5SL	0.0462403046139687	0.128875983751216	1.63640303754833	0.10258945189975399	0.380298473811351	-5.00358752382846	0	Exon
ENSG00000213782.7	e689091	DDX47	-0.0353601788382597	0.6487933197728821	-1.63639577313763	0.102590972073683	0.380300132133598	-5.08972075638068	0	Exon
ENSG00000169908.11	e255443	TM4SF1	-0.117924066690413	1.32945338123974	-1.63638411785472	0.102593411133229	0.3803051966533089	-5.180329307554361	0	Exon
ENSG00000198825.12	e603463	INPP5F	0.148830382592575	-3.87709478561691	1.6363650077149299	0.102597410344349	0.38031414701064603	-4.29776662649245	0	Exon
ENSG00000163312.10	e296816	HELQ	0.0717302488656699	-1.66912599057323	1.63636232694739	0.102597971363042	0.38031414701064603	-4.601660330320461	0	Exon
ENSG00000114353.16	e224128	GNAI2	0.11910563328840099	-3.0913533925659706	1.63635453327302	0.10259960240126301	0.38031546226727797	-4.34322456540827	0	Exon
ENSG00000132824.13	e1093023	SERINC3	-0.0329657061354338	2.33225533330596	-1.63635037846077	0.10260047191713101	0.38031546226727797	-5.27745747812859	0	Exon
ENSG00000169592.14	e880539	INO80E	-0.0438247368104237	-0.274139745830142	-1.6363198687399299	0.102606857148013	0.380326902551456	-4.91552859903311	0	Exon
ENSG00000164692.17	e453540	COL1A2	0.135452762552809	-3.05807033689968	1.6363192798266	0.10260698040193901	0.380326902551456	-4.35866593618911	0	Exon
ENSG00000086712.12	e1145859	TXLNG	-0.0245698483018643	2.6477025575524302	-1.6363167551973101	0.10260750878403099	0.380326902551456	-5.30189952497474	0	Exon
ENSG00000091181.19	e200023	IL5RA	0.3587134205028661	-4.56078570510523	1.6363151255993997	0.1026078498453	0.380326902551456	-4.26017254179288	0	Exon
ENSG00000146067.15	e368893	FAM193B	-0.0398806574137115	0.8425478145007479	-1.63628954242571	0.10261320430913498	0.380339120896739	-5.118600811503519	0	Exon
ENSG00000070831.15	e15818	CDC42	0.0654118638077985	-1.1733147351781799	1.6362843099841202	0.10261429946733801	0.380339120896739	-4.7347445713403395	0	Exon
ENSG00000177463.15	e205925	NR2C2	0.0221913066708966	4.95706149082978	1.63628399679739	0.10261436501810602	0.380339120896739	-5.43519566436589	0	Exon
ENSG00000165810.16	e371960	BTNL9	-0.180592800221514	-3.5712798176382203	-1.63627433794969	0.102616386655578	0.380340564241821	-4.29382104655512	0	Exon
ENSG00000072195.14	e188465	SPEG	-0.0644385625074546	-1.1747453734434	-1.63627188389272	0.10261690030509599	0.380340564241821	-4.70627321468785	0	Exon
ENSG00000123607.14	e163904	TTC21B	0.0463457096710347	-0.159016341370886	1.63624910331247	0.10262166852145899	0.38035426032318	-4.94325531687069	0	Exon
ENSG00000175664.9	e750974	TEX26	0.17269016702592999	-3.24375221860238	1.6362357279984099	0.102624468198591	0.38035760827589	-4.3394376583807	0	Exon
ENSG00000120800.4	e728991	UTP20	0.08283671466945099	-2.36389722872421	1.6362302457864402	0.102625615734954	0.38035760827589	-4.45889340896816	0	Exon
ENSG00000226711.6	e686329	FAM66C	-0.0719875533464238	-1.12440088806672	-1.63622940954968	0.102625790776895	0.38035760827589	-4.7241772118644905	0	Exon
ENSG00000136531.14	e163388	SCN2A	0.0535057671651957	1.23658085703794	1.6362192200149899	0.102627923679967	0.380361536558695	-5.16826767869382	0	Exon
ENSG00000140365.15	e840764	COMMD4	-0.0454500474881332	0.38103827219758796	-1.6362032073255899	0.102631275574272	0.38036998256030896	-5.04574084918096	0	Exon
ENSG00000204946.9	e476691	ZNF783	-0.0712404169858228	-1.07362942010955	-1.6361895039355099	0.102634144138432	0.380375560203247	-4.73307453100855	0	Exon
ENSG00000110756.17	e622280	HPS5	-0.0604156429322011	-1.32249814714628	-1.6361812562597298	0.102635870675442	0.380375560203247	-4.67542739054989	0	Exon
ENSG00000256806.4	e917978	C17orf100	-0.0737408291252151	-1.6158101290250502	-1.63618064018563	0.10263599964297698	0.380375560203247	-4.608128080826599	0	Exon
ENSG00000104365.13	e496693	IKBKB	-0.0349969689813843	0.70202266099852	-1.63617517933343	0.102637142810872	0.38037582010968896	-5.09996579401922	0	Exon
ENSG00000143748.17	e99740	NVL	-0.0493089517557055	-0.5177413273821311	-1.6361504348282299	0.10264232292174401	0.380391040865997	-4.860282924642889	0	Exon
ENSG00000139973.16	e786012	SYT16	0.133387825531591	-3.68434747356206	1.63613920742342	0.10264467337915599	0.38039577475677794	-4.3015906928582	0	Exon
ENSG00000245975.2	e829108		0.0806263526184961	-1.84618987476965	1.6361305033989297	0.10264649559643099	0.380398550938809	-4.5676194326046	0	Exon
ENSG00000179526.16	e522110	SHARPIN	-0.0477899360811862	-0.46344076295609293	-1.63612233795878	0.10264820508271999	0.38040090929641	-4.87021704106064	0	Exon
ENSG00000186777.11	e274128	ZNF732	-0.112859105293988	-1.9142782899591202	-1.6360984843447801	0.102653199117181	0.380415439586161	-4.56817949727603	0	Exon
ENSG00000127951.6	e448448	FGL2	-0.0766837736390741	1.7404202812441998	-1.6360770585267201	0.10265768502945	0.38042536264386895	-5.22399906767453	0	Exon
ENSG00000174442.11	e834095	ZWILCH	-0.138511539380608	-3.6570564068628997	-1.63607544356368	0.10265802315975901	0.38042536264386895	-4.29770096094056	0	Exon
ENSG00000118096.7	e670356	IFT46	0.0539653828993814	0.247103710678052	1.6360651303494298	0.102660182493504	0.380427144442205	-5.02209502546953	0	Exon
ENSG00000261915.6	e919647		-0.0449555611088707	-0.0254609656389061	-1.63605832472064	0.10266160744487599	0.380427144442205	-4.967624744363349	0	Exon
ENSG00000140694.16	e868393	PARN	-0.0369464714883656	0.11478577277933698	-1.6360577703105301	0.10266172352704801	0.380427144442205	-4.9945754890785405	0	Exon
ENSG00000158864.12	e78533	NDUFS2	-0.035245913712126	0.850614172231425	-1.6360447922281798	0.10266444090283901	0.380433237162539	-5.11999842210262	0	Exon
ENSG00000166946.13	e820303	CCNDBP1	-0.0544284685785496	-0.43736699023893294	-1.63603086478968	0.10266735712054198	0.3804356303207371	-4.8826305358507405	0	Exon
ENSG00000261226.1	e908520		-0.0826889510866523	-0.836473921713729	-1.6360280713533701	0.10266794203638001	0.3804356303207371	-4.78944310566759	0	Exon
ENSG00000107130.9	e558157	NCS1	-0.0454050209644808	3.03805756053364	-1.6360263314986296	0.102668306344791	0.3804356303207371	-5.3257536997517905	0	Exon
ENSG00000134910.12	e675097	STT3A	-0.0439117211516998	0.289067871334992	-1.6360065278576001	0.10267245310454902	0.38044583514834496	-5.0315298546778795	0	Exon
ENSG00000182872.15	e1151287	RBM10	-0.0459725560064881	0.11845895373141802	-1.6359999439147699	0.10267383177101999	0.38044583514834496	-4.99828500070677	0	Exon
ENSG00000197746.13	e585860	PSAP	0.0287592472159174	7.0649703313539804	1.6359904774878702	0.102675814050682	0.38044583514834496	-5.54099808970275	0	Exon
ENSG00000149256.15	e657934	TENM4	0.053408620539199	-0.391625822242399	1.63598683955104	0.102676575846578	0.38044583514834496	-4.8964892015435595	0	Exon
ENSG00000196187.11	e100660	TMEM63A	-0.0749607256900986	-0.17562968620436098	-1.63598018793581	0.10267796872827699	0.38044583514834496	-4.932998819773291	0	Exon
ENSG00000136261.14	e430085	BZW2	0.0478368826068443	1.21513054911615	1.63597720468903	0.10267859344006501	0.38044583514834496	-5.16401697716447	0	Exon
ENSG00000165801.9	e768269	ARHGEF40	-0.0379326944567521	1.4295799858415499	-1.6359705613118898	0.10267998461849	0.38044583514834496	-5.19750489119548	0	Exon
ENSG00000213160.9	e165368	KLHL23	0.0448005601240957	0.689706771505104	1.6359656599691001	0.10268101101008302	0.38044583514834496	-5.10107837955895	0	Exon
ENSG00000066422.4	e238066	ZBTB11	0.0337480693821864	1.1159605234216599	1.63596560593714	0.10268102232497801	0.38044583514834496	-5.15929135739587	0	Exon
ENSG00000227835.8	e525526	CARM1P1	-0.169953646053496	-1.82426066191122	-1.6359619272802999	0.102681792679007	0.38044583514834496	-4.58262639975096	0	Exon
ENSG00000197901.11	e639566	SLC22A6	-0.15277879028490302	-2.99790376958585	-1.6359328615519801	0.102687879546849	0.380464410940726	-4.35201343706552	0	Exon
ENSG00000110799.13	e682252	VWF	0.0621348733818308	0.26867864732603897	1.6359211394911999	0.10269033443131098	0.3804695297812779	-5.034961417954531	0	Exon
ENSG00000188559.13	e1083654	RALGAPA2	0.06098517550584	-1.03721119654374	1.63591541155836	0.102691534016726	0.3804699976579671	-4.74299559296428	0	Exon
ENSG00000104133.14	e822460	SPG11	-0.040884025149944	0.24532631990078602	-1.6358850757710799	0.10269788734483698	0.38048955983480603	-5.02077826739588	0	Exon
ENSG00000025423.11	e713944	HSD17B6	-0.0859306887102373	0.9659588241290219	-1.6358540667835302	0.10270438198802101	0.380509645161202	-5.13515752752856	0	Exon
ENSG00000026508.16	e626657	CD44	0.18079364724662803	-0.8878073943664041	1.63584597921754	0.102706075933287	0.380511944139499	-4.82411648919823	0	Exon
ENSG00000065989.15	e1021579	PDE4A	0.0814848181094355	-1.6286918282688	1.63582744412873	0.10270995820227198	0.3805223504246621	-4.61675469999983	0	Exon
ENSG00000107249.21	e525684	GLIS3	0.085740805618692	-0.5737049198832249	1.63582224158061	0.10271104792360099	0.38052241070198295	-4.85321429580877	0	Exon
ENSG00000100918.12	e773230	REC8	-0.0831242379011846	-1.93790488487568	-1.63580118601891	0.10271545829805301	0.3805316386255971	-4.54021603538615	0	Exon
ENSG00000172167.7	e513883	MTBP	-0.11087108528504401	-3.08288133323152	-1.6357959668564799	0.10271655154616802	0.3805316386255971	-4.34353876373285	0	Exon
ENSG00000197746.13	e585851	PSAP	0.0287550911969776	7.0650052899212	1.63579497567752	0.10271675916760602	0.3805316386255971	-5.5413145604266205	0	Exon
ENSG00000184584.12	e354254	TMEM173	-0.0590696509306621	-0.267099836676979	-1.63577732132579	0.102720457266226	0.38054136187798	-4.9239146873906705	0	Exon
ENSG00000163803.12	e118648	PLB1	-0.101636207537137	-2.50145827257486	-1.63576808127823	0.10272239284313099	0.38054455550327504	-4.43334545588189	0	Exon
ENSG00000155957.17	e718598	TMBIM4	-0.0598839124787601	-0.9715285166576091	-1.63571650832757	0.102733196722089	0.380580576493502	-4.7686796762028	0	Exon
ENSG00000162129.12	e652863	CLPB	0.0495455445386462	-0.5921732741707479	1.63571141666823	0.102734263409349	0.380580576493502	-4.856366025691099	0	Exon
ENSG00000170959.14	e624856	DCDC1	0.125587917846616	-2.44390474085193	1.63567309510096	0.102742291945788	0.38060634083040995	-4.446887749270809	0	Exon
ENSG00000065609.14	e402369	SNAP91	0.0373767199233115	1.31692643709382	1.63565052668584	0.102747020362172	0.38061841428443605	-5.180629068058759	0	Exon
ENSG00000160191.17	e1112922	PDE9A	0.0806083635832561	-1.21211121490589	1.6356451399494198	0.102748148988723	0.38061841428443605	-4.70314910771811	0	Exon
ENSG00000162814.10	e98169	SPATA17	0.14659679433546	-2.3710941860088397	1.63564216517903	0.102748772265497	0.38061841428443605	-4.466914901537519	0	Exon
ENSG00000198231.12	e966102	DDX42	-0.0295187474203878	1.8278752580417201	-1.6356031454732298	0.10275694799160902	0.380644722386806	-5.2389523118730095	0	Exon
ENSG00000272333.5	e1043125	KMT2B	-0.0591985814142818	-1.12685272265089	-1.63559610998807	0.102758422178959	0.38064620554786205	-4.71842333345921	0	Exon
ENSG00000136319.11	e766425	TTC5	0.0561719668640216	-0.504601135084337	1.6355295644402799	0.10277236670157901	0.38069115144101395	-4.87365170179509	0	Exon
ENSG00000022556.15	e1072766	NLRP2	0.25450511060939396	-3.0757821718197	1.6355279571321202	0.102772703529351	0.38069115144101395	-4.3850448782247105	0	Exon
ENSG00000113966.9	e236411	ARL6	0.0404675096961719	0.1350518446	1.6355228124023402	0.102773781665733	0.380691167031812	-5.009630286805621	0	Exon
ENSG00000100147.13	e1137099	CCDC134	0.0876104574537294	-2.4404269326258303	1.6355095080107298	0.102776569793521	0.380697516648447	-4.442852533364929	0	Exon
ENSG00000268083.5	e1048029		-0.0335896655610859	1.26052467867248	-1.63549343502061	0.102779938201755	0.38070420369413505	-5.17633446524271	0	Exon
ENSG00000119314.15	e547968	PTBP3	0.0427717704866428	0.48448145764178707	1.63548584367732	0.102781529146298	0.38070420369413505	-5.06464583408836	0	Exon
ENSG00000134202.10	e55076	GSTM3	0.075464017900115	1.7961704578017301	1.63548551999522	0.102781596981931	0.38070420369413505	-5.23190364927637	0	Exon
ENSG00000157483.8	e829465	MYO1E	-0.0660988405614	-0.00477682065487289	-1.6354741434891298	0.10278398123444198	0.38070905696617996	-4.96659872988804	0	Exon
ENSG00000134014.16	e491472	ELP3	0.0434594981413014	-0.0720784045372921	1.63545505642181	0.102787981541437	0.38071989589589	-4.96659691448895	0	Exon
ENSG00000188559.13	e1083636	RALGAPA2	0.0557645910865611	-0.7075201860428021	1.63544074486198	0.102790981069266	0.38072702781788903	-4.82149203302725	0	Exon
ENSG00000156136.9	e292333	DCK	-0.0464487818428095	0.499608720462439	-1.63542528472285	0.10279422140379901	0.380735051504339	-5.06666625808931	0	Exon
ENSG00000120254.15	e418220	MTHFD1L	0.0718290019788747	-1.4828669368326899	1.63540373190796	0.102798738855693	0.38074780523321206	-4.6481267621649005	0	Exon
ENSG00000100211.10	e1134673	CBY1	0.0383441699609772	0.8028615002870331	1.6353961039892	0.102800337699039	0.38074974881404794	-5.118783603655349	0	Exon
ENSG00000141664.9	e1002839	ZCCHC2	-0.0464077339197897	0.06439320644682299	-1.6353816505139598	0.102803367261733	0.38075699136741703	-4.98117702957229	0	Exon
ENSG00000106086.18	e434001	PLEKHA8	0.0915966048055839	-2.7593266303520094	1.6353728141742598	0.10280521946352199	0.380758271996059	-4.39938718636919	0	Exon
ENSG00000167323.10	e614510	STIM1	0.0376291008976686	2.16008450464594	1.63536975236417	0.10280586126151099	0.380758271996059	-5.26917340881394	0	Exon
ENSG00000113407.13	e324540	TARS	-0.0468824841004784	0.530673181835938	-1.6353496929291	0.10281006607730599	0.38076871795568296	-5.06778265188426	0	Exon
ENSG00000180263.13	e726275	FGD6	0.073639624644599	-1.25109651519387	1.63534263033395	0.102811546556056	0.38076871795568296	-4.69268533953013	0	Exon
ENSG00000241416.1	e260932	KRT8P13	0.118094518015379	-1.9141502760292	1.6353409244980401	0.10281190414017	0.38076871795568296	-4.58824582690076	0	Exon
ENSG00000171735.18	e7068	CAMTA1	0.0463057517953361	-0.255218765037243	1.63533571245249	0.102812996716064	0.38076878621018395	-4.93502809430516	0	Exon
ENSG00000214719.11	e936587		0.0844475584822383	-2.39069665560425	1.63530979859599	0.10281842905008301	0.38077982878241395	-4.4631218892126	0	Exon
ENSG00000132953.16	e748598	XPO4	-0.0484033213687765	-0.38945118882	-1.63529806435264	0.102820888980466	0.38077982878241395	-4.88860415309205	0	Exon
ENSG00000164494.11	e406367	PDSS2	-0.130649626806596	-3.1187044899232697	-1.63529491249603	0.10282154973391698	0.38077982878241395	-4.33880988676353	0	Exon
ENSG00000087206.16	e367621	UIMC1	-0.0425594027863317	2.4436203055557297	-1.63527652984283	0.102825403530578	0.38077982878241395	-5.2845883836322	0	Exon
ENSG00000036448.9	e481943	MYOM2	0.122830430375122	-3.1782158586618	1.63527493729743	0.10282573740218302	0.38077982878241395	-4.33827525002969	0	Exon
ENSG00000066926.10	e1001252	FECH	-0.0535581120650927	-0.414768103255558	-1.63527263700374	0.102826219652286	0.38077982878241395	-4.8878679791342305	0	Exon
ENSG00000179364.13	e807062	PACS2	-0.053189259894865996	0.43219923174247205	-1.6352657729441002	0.102827658693818	0.38077982878241395	-5.05255545489833	0	Exon
ENSG00000213057.5	e84664	C1orf220	0.133815824126685	-3.5006439091968597	1.63525364909265	0.102830200483424	0.38077982878241395	-4.30783567030325	0	Exon
ENSG00000169696.15	e983199	ASPSCR1	-0.039709992696864996	1.0209684304248199	-1.63525323140697	0.102830288052952	0.38077982878241395	-5.147587456938821	0	Exon
ENSG00000135093.12	e732805	USP30	-0.0441160141924723	0.0130709118740265	-1.63525259942602	0.102830420550483	0.38077982878241395	-4.97730237713015	0	Exon
ENSG00000251595.7	e274163	ABCA11P	-0.039677100864145	0.45231186802066997	-1.63525218699875	0.102830507017712	0.38077982878241395	-5.05817443361629	0	Exon
ENSG00000143469.17	e96096	SYT14	0.0397998299806135	1.17137277831022	1.63525034538207	0.10283089312162401	0.38077982878241395	-5.16767978374675	0	Exon
ENSG00000137693.13	e662762	YAP1	0.0645971901158841	-0.601317275520447	1.63524891984254	0.10283119199372999	0.38077982878241395	-4.849450278386599	0	Exon
ENSG00000188917.14	e1162538	TRMT2B	0.0523797108556621	-0.38169595332458295	1.63524504556905	0.10283200425971602	0.38077982878241395	-4.89573700813483	0	Exon
ENSG00000221926.11	e925897	TRIM16	0.0943597864165796	-2.4584632652409	1.6352446316959899	0.102832091031128	0.38077982878241395	-4.44692656897925	0	Exon
ENSG00000198856.12	e303413	OSTC	0.03452186804517201	0.7688839096643381	1.63522684341609	0.10283582052499901	0.380789661124851	-5.1068689008327	0	Exon
ENSG00000100462.15	e770357	PRMT5	0.0412692796431014	0.00426497057404174	1.63520850275678	0.10283966594392098	0.380799922515025	-4.97759835189895	0	Exon
ENSG00000082898.16	e129019	XPO1	0.09938531422333699	-2.06064874052774	1.63520011050687	0.10284142555453998	0.38080246033489895	-4.5218017916366	0	Exon
ENSG00000115526.10	e144769	CHST10	0.0480439604544141	-0.245089948215615	1.63518978810231	0.102843589895399	0.38080321374882103	-4.92848929752824	0	Exon
ENSG00000113328.18	e363953	CCNG1	-0.0459896928398567	-0.10750640756065499	-1.6351825572727299	0.102845106034725	0.38080321374882103	-4.951124578869201	0	Exon
ENSG00000145050.15	e225332	MANF	0.0607872660152366	0.43752379471470604	1.6351798859930602	0.102845666145395	0.38080321374882103	-5.05827177530471	0	Exon
ENSG00000104228.12	e490607	TRIM35	-0.0598327232896686	-0.923656120746298	-1.63517864670153	0.102845925999364	0.38080321374882103	-4.77521494915817	0	Exon
ENSG00000246889.2	e651180		-0.130543900859229	-3.43760052982829	-1.6351640023913898	0.10284899664996801	0.38080669344817	-4.302909692132189	0	Exon
ENSG00000089057.14	e1079890	SLC23A2	0.043360797626446	0.48061656819008797	1.63515937175169	0.102849967627745	0.38080669344817	-5.069856098097031	0	Exon
ENSG00000130177.14	e765839	CDC16	-0.0381020054859509	0.281588727897015	-1.63515879510003	0.10285008854372198	0.38080669344817	-5.027804105167809	0	Exon
ENSG00000143851.15	e91137	PTPN7	-0.0850736358440301	-0.6830005876929289	-1.63513587786165	0.102854894067462	0.38082050848639504	-4.84421052778733	0	Exon
ENSG00000105255.10	e1012802	FSD1	0.0818784892954634	-2.07062384117776	1.6351199787001398	0.102858228073544	0.38082513993404604	-4.527548776706809	0	Exon
ENSG00000275066.4	e941318	SYNRG	0.0252286473622635	2.6653720897207798	1.6351196663430199	0.10285829357475	0.38082513993404604	-5.3060779482818	0	Exon
ENSG00000169592.14	e880500	INO80E	-0.0437939195576619	-0.273317754393105	-1.6351120656485598	0.102859887448688	0.380826693878999	-4.91761038541063	0	Exon
ENSG00000241361.8	e53469	SLC25A24P1	0.16653704463114402	-3.73927826429679	1.6351074188159498	0.10286086190428	0.380826693878999	-4.296977501283471	0	Exon
ENSG00000114107.8	e252137	CEP70	0.0448602127001092	-0.09759239357318199	1.6350878731224598	0.102864960779145	0.380836469060346	-4.95875244613309	0	Exon
ENSG00000167702.11	e523321	KIFC2	-0.0850544955708515	-0.793936665925872	-1.6350834822966103	0.10286588158537802	0.380836469060346	-4.801218164756349	0	Exon
ENSG00000022277.12	e1097665	RTFDC1	-0.0305075025916944	1.41386132775009	-1.63507726631015	0.10286718515984801	0.380836469060346	-5.19157316887391	0	Exon
ENSG00000189306.10	e1137680	RRP7A	0.0805875732313465	0.8245449143317092	1.63507188164546	0.10286831440582302	0.380836469060346	-5.11967393579816	0	Exon
ENSG00000108039.17	e600098	XPNPEP1	0.043434282371247995	-0.0227327795289885	1.6350609008244	0.10287061728146801	0.380836469060346	-4.97605842479636	0	Exon
ENSG00000162433.14	e42752	AK4	-0.045332423333969	2.58753037914816	-1.63505728250676	0.102871376116763	0.380836469060346	-5.299900672346809	0	Exon
ENSG00000169375.15	e841197	SIN3A	-0.047378634384645	0.0522301116504704	-1.63505285035224	0.10287230563640598	0.380836469060346	-4.9884312487549805	0	Exon
ENSG00000153006.15	e332017	SREK1IP1	0.0537981591176939	-0.624346461422741	1.63505020475681	0.10287286047876801	0.380836469060346	-4.84688412826414	0	Exon
ENSG00000163110.14	e299599	PDLIM5	0.063381847432184	-1.2350063674733	1.6350426233337099	0.10287445049123499	0.380836469060346	-4.700573657472139	0	Exon
ENSG00000118496.4	e416899	FBXO30	0.031056167841192	2.84005218029876	1.6350400472416002	0.10287499076611399	0.380836469060346	-5.31798285818596	0	Exon
ENSG00000256625.1	e693662		-0.089922635918346	-2.32905416387048	-1.6350364687393897	0.102875741276749	0.380836469060346	-4.45698181610829	0	Exon
ENSG00000256206.2	e620445		-0.0481128812100295	-0.30032353995349603	-1.63503335547491	0.102876394217754	0.380836469060346	-4.9120603717689	0	Exon
ENSG00000005108.15	e429094	THSD7A	-0.0526828289558658	-0.343940585153393	-1.6350261258742198	0.10287791048549	0.38083810501831605	-4.90775445114279	0	Exon
ENSG00000183010.16	e982899	PYCR1	-0.0742981924521272	-0.960420696644412	-1.63500991692753	0.10288131006076401	0.38084671258239394	-4.761915847821349	0	Exon
ENSG00000148408.12	e565895	CACNA1B	0.0444940633177168	0.7858111904137841	1.63499647395024	0.10288412958488198	0.38085317275192404	-5.11898066344553	0	Exon
ENSG00000125730.16	e1016067	C3	0.0957617080509983	0.890388793807069	1.6349855059074598	0.102886430063036	0.38085657201989503	-5.12917464508436	0	Exon
ENSG00000160716.5	e70017	CHRNB2	0.0521413580763571	4.35938284304985	1.63498185105151	0.10288719665526401	0.38085657201989503	-5.40695331512139	0	Exon
ENSG00000215769.8	e967611		-0.0507242025181083	-0.199541981847798	-1.6349673128134998	0.10289024604090899	0.380863882751468	-4.9301130979993095	0	Exon
ENSG00000063127.15	e1063205	SLC6A16	0.15382677738799203	-3.3472949755384795	1.63496060587571	0.102891652840926	0.3808651131135129	-4.32430581172489	0	Exon
ENSG00000198108.3	e348650	CHSY3	0.0568524822486313	-0.24863333344513502	1.6349456728484397	0.10289478514267901	0.38087128930524294	-4.94760926482916	0	Exon
ENSG00000197837.3	e689631	HIST4H4	0.0545200012312733	2.60297537746422	1.63493878325393	0.10289623030659899	0.38087128930524294	-5.29953281618671	0	Exon
ENSG00000140455.16	e831591	USP3	0.048027367522675994	-0.22162461004213602	1.6349372846279902	0.102896544661084	0.38087128930524294	-4.928342106236871	0	Exon
ENSG00000147251.15	e1167017	DOCK11	0.0721713200418463	-1.39530414885948	1.6349139171858098	0.102901446357157	0.38088545575203797	-4.694134324962559	0	Exon
ENSG00000175087.9	e18251	PDIK1L	-0.0484255573760693	-0.6206428122922011	-1.63490629904908	0.102903044423917	0.380885964582468	-4.84649222002043	0	Exon
ENSG00000155657.25	e170418	TTN	0.149008635563934	-3.04029568724752	1.63490301762566	0.10290373277861599	0.380885964582468	-4.35439762380586	0	Exon
ENSG00000135318.11	e402978	NT5E	0.0680654841643245	-0.28728191419098303	1.6348894683666102	0.10290657508900199	0.38089054515647797	-4.91733782728558	0	Exon
ENSG00000279765.3	e850901		0.0393548149293939	0.49032460301335706	1.63488353685819	0.10290781939728699	0.38089054515647797	-5.06804058036903	0	Exon
ENSG00000151067.21	e679855	CACNA1C	0.0629814220343755	-0.992030066647653	1.6348784548075699	0.102908885516381	0.38089054515647797	-4.771245720111191	0	Exon
ENSG00000177058.11	e330022	SLC38A9	0.0623784701829245	-1.48471834962605	1.63487644171239	0.10290930782850399	0.38089054515647797	-4.650157420658809	0	Exon
ENSG00000159063.12	e657660	ALG8	0.0502557240672775	-0.174095329334267	1.63487150839035	0.10291034275895099	0.38089054515647797	-4.9431694427166395	0	Exon
ENSG00000188130.13	e1141242	MAPK12	-0.0866372049730019	-2.1426357446607502	-1.63485866918751	0.102913036253116	0.380895734064481	-4.48949399417881	0	Exon
ENSG00000169908.11	e255445	TM4SF1	-0.116967200638091	1.70619625807657	-1.63485458189141	0.10291389372534199	0.380895734064481	-5.22370880734714	0	Exon
ENSG00000105976.14	e465820	MET	-0.17976283085204103	-3.0917571709051206	-1.63484607047306	0.10291567935072803	0.3808983659742	-4.35826160513885	0	Exon
ENSG00000121753.12	e22667	ADGRB2	0.0460572349188007	2.94703738959622	1.6348240797036397	0.10292029294734198	0.38091146424554795	-5.32562333017512	0	Exon
ENSG00000138336.8	e583837	TET1	-0.033622885512291	2.5517135885488	-1.6348153806470302	0.10292211802857401	0.38091418743057703	-5.29700696708036	0	Exon
ENSG00000131941.7	e1040029	RHPN2	0.0919028355616063	-0.850017253826521	1.63480827990145	0.10292360779978699	0.38091418743057703	-4.79052107845703	0	Exon
ENSG00000079841.18	e399531	RIMS1	-0.0499402467972321	1.5479846578948602	-1.6347998182583503	0.10292538311645098	0.38091418743057703	-5.20803559035753	0	Exon
ENSG00000109606.12	e282965	DHX15	-0.0298367221602405	2.01627638801097	-1.63479511973241	0.10292636891325399	0.38091418743057703	-5.25267127659221	0	Exon
ENSG00000175215.10	e716953	CTDSP2	-0.0270553059771329	3.39483558461119	-1.63479496431909	0.102926401520622	0.38091418743057703	-5.35230658387468	0	Exon
ENSG00000197969.11	e538901	VPS13A	0.0451891074811022	0.23782438649350301	1.63478163946421	0.10292919724751899	0.38092055714078205	-5.02606354058124	0	Exon
ENSG00000173064.11	e736142	HECTD4	0.0329215870908855	1.23942854231972	1.63475587000668	0.10293460418503098	0.38093457837486205	-5.17637440090217	0	Exon
ENSG00000158865.12	e875978	SLC5A11	-0.120607429804732	-1.1945520433972	-1.63475333935584	0.10293513517742998	0.38093457837486205	-4.7255016033076105	0	Exon
ENSG00000138640.14	e298871	FAM13A	0.0550712282154249	-0.19740798574712198	1.63474657099603	0.102936555355495	0.38093585719855605	-4.93957475739874	0	Exon
ENSG00000181381.13	e314993	DDX60L	-0.12402443141667402	-3.3380852529896896	-1.6347145302504298	0.10294327855024699	0.380956760589668	-4.31754563048604	0	Exon
ENSG00000105771.13	e1055184	SMG9	-0.0483998573789384	-0.254913767611215	-1.63470851043673	0.102944541742869	0.38095719223107705	-4.91973606756571	0	Exon
ENSG00000168397.16	e199063	ATG4B	-0.0365801642372211	0.6491941948015029	-1.6346985462716899	0.10294663264203802	0.38095719223107705	-5.093636148647049	0	Exon
ENSG00000126746.17	e683747	ZNF384	-0.0720716976828774	-1.74192634496901	-1.63469554583651	0.10294726226565501	0.38095719223107705	-4.57996713050728	0	Exon
ENSG00000182944.17	e1126775	EWSR1	-0.0262039213462219	3.1751832297239	-1.6346934889103402	0.102947693901248	0.38095719223107705	-5.338630265169741	0	Exon
ENSG00000124104.18	e1094047	SNX21	-0.0252121200921403	2.78257219145438	-1.6346752125091397	0.10295152917542301	0.380967407690899	-5.31456146688579	0	Exon
ENSG00000109113.18	e934312	RAB34	0.0789736194052782	-1.63450827870224	1.63465236669164	0.102956323494881	0.38097505803184895	-4.613061150774951	0	Exon
ENSG00000174231.16	e912314	PRPF8	-0.0286299878569863	2.2102650802620296	-1.6346404120579499	0.102958832311035	0.38097505803184895	-5.27320273263818	0	Exon
ENSG00000113369.8	e340707	ARRDC3	0.0902310444823883	0.446039514097198	1.63463135314096	0.102960733460537	0.38097505803184895	-5.05725403227652	0	Exon
ENSG00000111300.9	e735947	NAA25	0.0535345107192085	-0.4618407313179129	1.63462668483499	0.10296171318545598	0.38097505803184895	-4.87992488920338	0	Exon
ENSG00000134318.13	e111919	ROCK2	0.0368464911636869	1.4974516473745	1.6346250362914199	0.10296205916267501	0.38097505803184895	-5.20192370847505	0	Exon
ENSG00000014216.15	e643595	CAPN1	0.0991277449507896	-2.5466145607747297	1.6346244672613002	0.10296217858433601	0.38097505803184895	-4.43831861248418	0	Exon
ENSG00000197043.13	e360736	ANXA6	0.0356125201745404	2.9004147041807	1.6346209716246598	0.102962912211793	0.38097505803184895	-5.3207771083333	0	Exon
ENSG00000073921.17	e659506	PICALM	-0.0322317457464609	2.04426017795742	-1.63461913892817	0.10296329684052599	0.38097505803184895	-5.257936231844679	0	Exon
ENSG00000161091.12	e1011619	MFSD12	0.0656290507445941	-1.35912249485248	1.63461704055504	0.10296373722833001	0.38097505803184895	-4.675171240605151	0	Exon
ENSG00000129484.13	e766615	PARP2	-0.0372830381294513	0.745016474405281	-1.63461415004928	0.10296434386431401	0.38097505803184895	-5.10716998562176	0	Exon
ENSG00000100129.17	e1133631	EIF3L	0.0316113233250718	2.23623465323783	1.6345788388938303	0.10297175491456	0.38099792506282004	-5.27069244680796	0	Exon
ENSG00000136267.13	e429657	DGKB	0.045095253829982	2.35417146830039	1.63457446173629	0.10297267361522698	0.38099792506282004	-5.27420915230235	0	Exon
ENSG00000170854.17	e236496	MINA	-0.0427208839765246	0.268572514746831	-1.6345648959594599	0.102974681353166	0.3809986324039079	-5.02882494671242	0	Exon
ENSG00000103507.13	e882988	BCKDK	-0.0436066779574696	0.28218991868408805	-1.63456330928937	0.102975014378566	0.3809986324039079	-5.03408675014013	0	Exon
ENSG00000136811.16	e556097	ODF2	0.058171562012955993	-0.960997263722898	1.63453017436497	0.10298196924791901	0.38102038794330895	-4.76588233942123	0	Exon
ENSG00000160633.12	e1014256	SAFB	-0.0472330791460941	0.6523879113934791	-1.63452055940281	0.10298398745478	0.38102118076219	-5.09482355819798	0	Exon
ENSG00000165810.16	e371965	BTNL9	-0.134085962104702	-2.56891893128938	-1.6345189120236001	0.10298433324735001	0.38102118076219	-4.4200754645739595	0	Exon
ENSG00000148925.10	e620161	BTBD10	0.0443985916500178	2.3177697402420403	1.63450880741732	0.102986454271569	0.381023376269786	-5.27821217806445	0	Exon
ENSG00000102349.16	e1157177	KLF8	-0.0705417719624356	-1.39847075118279	-1.6345058436655102	0.10298707638944699	0.381023376269786	-4.67205560513824	0	Exon
ENSG00000225190.9	e952854	PLEKHM1	0.13143199303876	-3.61041274513139	1.63448914595541	0.10299058144345001	0.381030073021854	-4.30640048159876	0	Exon
ENSG00000023228.13	e181124	NDUFS1	0.0301421556101123	1.6617363570906398	1.6344869794510501	0.102991036226249	0.381030073021854	-5.22143124636175	0	Exon
ENSG00000089597.16	e638337	GANAB	-0.0343348333571209	1.1043648715454901	-1.63447352610874	0.102993860326926	0.381033953731095	-5.1578629206184194	0	Exon
ENSG00000156787.16	e514217	TBC1D31	0.0583529420566166	-0.78229643194728	1.6344709325407902	0.10299440477101199	0.381033953731095	-4.81016275025733	0	Exon
ENSG00000147459.17	e489993	DOCK5	-0.0531253729177777	1.09832730591306	-1.6344666210356498	0.102995309851079	0.381033953731095	-5.15357502509933	0	Exon
ENSG00000114686.8	e249371	MRPL3	0.028323753408768998	1.7230704409831799	1.63445984616208	0.102996732059368	0.38103523861474703	-5.2258299936204695	0	Exon
ENSG00000026508.16	e626875	CD44	0.18190884162545898	-1.1437503167311398	1.6344519440851	0.102998390914468	0.38103739893463	-4.774781906563099	0	Exon
ENSG00000178685.13	e521826	PARP10	-0.11287216411960001	-2.8950655988643996	-1.63443367279183	0.10300222662419001	0.381046413636008	-4.37661534600107	0	Exon
ENSG00000118514.13	e413685	ALDH8A1	-0.14094576875239	-3.00186029205118	-1.63443009588174	0.10300297754162599	0.381046413636008	-4.35856659649975	0	Exon
ENSG00000112576.12	e391957	CCND3	-0.0330417096451215	3.18278908077653	-1.6344249585101203	0.10300405606168199	0.38104642691836405	-5.34053052583553	0	Exon
ENSG00000185615.15	e854175	PDIA2	-0.136761758801229	-1.2689043427584399	-1.6344190916964298	0.103005287729033	0.3810466120510711	-4.69920977382472	0	Exon
ENSG00000120784.15	e1045887	ZFP30	-0.0523002858761313	-0.760217539803478	-1.63440969875694	0.103007259688796	0.3810466120510711	-4.8091113853635	0	Exon
ENSG00000090975.12	e743161	PITPNM2	0.0416156143568458	2.57292387931457	1.6344093595771398	0.103007330896986	0.3810466120510711	-5.301477905009559	0	Exon
ENSG00000134202.10	e55085	GSTM3	0.0754158636053879	1.7961198419500402	1.6344032799093202	0.103008607283133	0.38104735727304495	-5.23362208800773	0	Exon
ENSG00000112695.11	e400964	COX7A2	0.0271735164348795	4.10072275479005	1.63439260789361	0.103010847832959	0.381051669057034	-5.3911162971045	0	Exon
ENSG00000101361.15	e1078367	NOP56	-0.0609316124696029	-1.07834140687546	-1.63437805349818	0.103013903536616	0.38105181009288	-4.7491459574471	0	Exon
ENSG00000112667.12	e393292	DNPH1	0.046406745656189005	1.11517894149842	1.63437706633826	0.103014110794028	0.38105181009288	-5.162139351250611	0	Exon
ENSG00000112667.12	e393296	DNPH1	0.046406745656189005	1.11517894149842	1.63437706633826	0.103014110794028	0.38105181009288	-5.162139351250611	0	Exon
ENSG00000160993.3	e460517	ALKBH4	-0.0736220982092887	-1.57071630248072	-1.63432835134002	0.10302433907873301	0.3810792240014221	-4.6285377999329596	0	Exon
ENSG00000171105.13	e1016784	INSR	-0.0459305047330776	0.0331237395368808	-1.63432689265808	0.103024645358602	0.3810792240014221	-4.98198609790773	0	Exon
ENSG00000081479.12	e164985	LRP2	-0.138162501967457	-1.84770001173755	-1.63432640869277	0.10302474697709699	0.3810792240014221	-4.58809357373191	0	Exon
ENSG00000163697.16	e285833	APBB2	-0.0450343823098756	0.6626219592419	-1.6343116813136798	0.103027839332291	0.381082057779209	-5.0927617610235	0	Exon
ENSG00000177728.15	e973400	TMEM94	-0.0425002905986747	0.256504412025155	-1.63429784990159	0.10303074362588499	0.381082057779209	-5.0274623910186	0	Exon
ENSG00000101680.13	e987914	LAMA1	0.142112775688823	-3.5286324597041805	1.63429595116129	0.103031142324863	0.381082057779209	-4.30619762464596	0	Exon
ENSG00000172379.19	e844510	ARNT2	0.130248806145098	-2.85285177468378	1.63429106892456	0.10303216750641803	0.381082057779209	-4.38453993379683	0	Exon
ENSG00000100697.14	e800866	DICER1	-0.0424445001830867	0.523429305128119	-1.63428974458702	0.103032445594792	0.381082057779209	-5.0718413179917405	0	Exon
ENSG00000111450.13	e745714	STX2	-0.0602491707490423	-1.07333895064784	-1.63428573218265	0.10303328813517099	0.381082057779209	-4.73012871054521	0	Exon
ENSG00000113328.18	e363958	CCNG1	-0.0394004889686192	0.643039453617866	-1.6342763181042999	0.103035264961792	0.381082057779209	-5.089095058866571	0	Exon
ENSG00000204463.12	e382418	BAG6	-0.0389474764071198	0.9489129782085469	-1.63426744328525	0.10303712857912499	0.381082057779209	-5.13826465473342	0	Exon
ENSG00000165887.11	e595774	ANKRD2	0.140853629746284	-3.25598062002303	1.6342673955035099	0.103037138612853	0.381082057779209	-4.3485570562117895	0	Exon
ENSG00000103423.13	e864138	DNAJA3	0.0503855956524535	-1.22375153624642	1.63425930641954	0.10303883725777499	0.381082057779209	-4.71810213017061	0	Exon
ENSG00000143195.12	e80545	ILDR2	-0.0585802509629382	-0.6855044413916829	-1.63425910603429	0.10303887933740899	0.381082057779209	-4.826295153622071	0	Exon
ENSG00000081479.12	e165030	LRP2	-0.14321663546666502	-2.70448450335406	-1.6342509102056297	0.10304060042125	0.381082057779209	-4.4330275239756105	0	Exon
ENSG00000138134.11	e591478	STAMBPL1	0.0548787222852897	-0.34353081928632295	1.63424122780451	0.103042633707595	0.381082057779209	-4.91301463442684	0	Exon
ENSG00000111364.15	e743678	DDX55	-0.0778368847220943	-1.5845883113036998	-1.6342394477465099	0.10304300751997199	0.381082057779209	-4.6160530443063	0	Exon
ENSG00000148158.16	e548140	SNX30	-0.0479368453997358	0.443546266442165	-1.63423175087161	0.10304462387701198	0.381082057779209	-5.056072853252741	0	Exon
ENSG00000144674.16	e212009	GOLGA4	0.0269808872888637	3.3772227456204	1.63423039192388	0.10304490926048801	0.381082057779209	-5.35295831572335	0	Exon
ENSG00000160789.19	e73748	LMNA	-0.0680455931705095	0.480813794930109	-1.63422739031461	0.10304553961050501	0.381082057779209	-5.06503644978863	0	Exon
ENSG00000198689.10	e1170651	SLC9A6	0.0371695060868576	0.713022959655933	1.6342238091594	0.103046291671531	0.381082057779209	-5.10792253394018	0	Exon
ENSG00000197714.8	e1075541	ZNF460	-0.0361751262722972	0.9696139939950441	-1.6342212432840402	0.103046830521254	0.381082057779209	-5.14396310260273	0	Exon
ENSG00000042445.13	e137847	RETSAT	-0.060984668543141	0.187100028586487	-1.63421865390716	0.10304737430872399	0.381082057779209	-5.0135536698434295	0	Exon
ENSG00000123353.9	e710581	ORMDL2	-0.0610896781024187	-0.867089529519414	-1.63421525207221	0.103048088721621	0.381082057779209	-4.793857692628389	0	Exon
ENSG00000163377.15	e233827	FAM19A4	-0.132921216299974	-3.189508811329	-1.6341883724160702	0.103053733806216	0.381095446938294	-4.34308803499875	0	Exon
ENSG00000103591.12	e834398	AAGAB	0.0398048534098982	0.10418794319533199	1.63418621160255	0.10305418761646001	0.381095446938294	-5.00229140638408	0	Exon
ENSG00000255910.1	e691077		-0.146715622647013	-3.4391020981449802	-1.6341826554494199	0.10305493447693902	0.381095446938294	-4.30594048027374	0	Exon
ENSG00000125457.13	e972982	MIF4GD	-0.0653909368708972	-1.36406455968364	-1.63417051627677	0.10305748396896999	0.38109925762144603	-4.67379882377382	0	Exon
ENSG00000104133.14	e822462	SPG11	-0.0408076425425638	0.245028085160495	-1.63416732670263	0.10305815385772599	0.38109925762144603	-5.02343211983562	0	Exon
ENSG00000139625.12	e708427	MAP3K12	-0.0474464964871647	-0.567061339284467	-1.63416233426175	0.10305920239966901	0.38109925762144603	-4.8570899752560495	0	Exon
ENSG00000169592.14	e880506	INO80E	-0.0437907532851614	-0.273624454737335	-1.6341551784714299	0.10306070531590199	0.38109925762144603	-4.91903732105335	0	Exon
ENSG00000146556.14	e149647	WASH2P	-0.0859412217506868	-1.6506584605759298	-1.63415215494562	0.10306134034619902	0.38109925762144603	-4.59711240990911	0	Exon
ENSG00000076555.15	e732908	ACACB	-0.0743892706924182	-1.11670572334894	-1.63407606962785	0.10307732155302601	0.38115437678740205	-4.7220891851925195	0	Exon
ENSG00000143156.13	e81493	NME7	0.0717384793208319	-1.31445013980628	1.63406517077385	0.103079610945642	0.381156583490171	-4.693550317895871	0	Exon
ENSG00000144580.13	e185959	CNOT9	-0.043809997395976	-0.0580157279049083	-1.6340604698981003	0.10308059841522198	0.381156583490171	-4.9635361048329	0	Exon
ENSG00000171813.13	e607241	PWWP2B	-0.123093789701547	-3.22569143970474	-1.6340578724383101	0.10308114404286699	0.381156583490171	-4.33795485253137	0	Exon
ENSG00000132793.11	e1091879	LPIN3	0.12240199361822501	-2.7643876265963594	1.6340502787738502	0.10308273919656599	0.3811585059205221	-4.40135058996112	0	Exon
ENSG00000105877.17	e431110	DNAH11	0.304691569232427	-3.77300783308639	1.63402218836037	0.103088640145688	0.38117551585000004	-4.30926002271587	0	Exon
ENSG00000129083.12	e620413	COPB1	-0.0452047096784711	-0.14669206611952	-1.63401663264406	0.10308980726615699	0.38117551585000004	-4.94886593172635	0	Exon
ENSG00000188385.11	e607038	JAKMIP3	-0.0757144364274741	-1.10857251933935	-1.63401302408099	0.103090565342881	0.38117551585000004	-4.72832991855767	0	Exon
ENSG00000196187.11	e100664	TMEM63A	-0.0691975343393573	0.191836058730838	-1.6340045463147	0.103092346345556	0.381178125168757	-5.00806446573641	0	Exon
ENSG00000163930.9	e227128	BAP1	0.0372833593177518	1.47135306052068	1.63399934381237	0.10309343929543599	0.38117819042329	-5.20254944627408	0	Exon
ENSG00000044446.11	e1146402	PHKA2	0.0617844379821149	-1.5513386032134	1.63397654768211	0.10309822845144698	0.38119019049689395	-4.63451288084985	0	Exon
ENSG00000132323.8	e196050	ILKAP	-0.0394914576890509	0.11770429831333801	-1.6339692865058797	0.10309975396282	0.38119019049689395	-4.99714718266632	0	Exon
ENSG00000103507.13	e882986	BCKDK	-0.0511551907696778	-0.524586353580049	-1.63396853979983	0.10309991084043199	0.38119019049689395	-4.8651030488741105	0	Exon
ENSG00000090975.12	e743112	PITPNM2	0.0416034557005298	2.57292871000463	1.63395670247422	0.103102397803528	0.381195409639164	-5.30220122777013	0	Exon
ENSG00000034677.12	e509764	RNF19A	0.0512670479087534	1.6650570744385502	1.63395004020798	0.103103797533511	0.381196488627565	-5.2250138691483095	0	Exon
ENSG00000108592.16	e966264	FTSJ3	-0.0609463715581236	-0.6128428334006961	-1.6339436593101901	0.10310513816272	0.381196488627565	-4.8467325247610304	0	Exon
ENSG00000164244.20	e348086	PRRC1	0.0361120076212072	0.9287169436878879	1.63393764994809	0.10310640074485401	0.381196488627565	-5.13916271055313	0	Exon
ENSG00000168283.13	e572452	BMI1	-0.034926800035071995	0.9419986705825059	-1.6339348403599399	0.10310699105064598	0.381196488627565	-5.134370262138219	0	Exon
ENSG00000167978.16	e861211	SRRM2	0.0372257028211572	1.37976704257548	1.6339247348159298	0.10310911428846499	0.38119895511847707	-5.19527910694004	0	Exon
ENSG00000262481.5	e920115		-0.0515570830178331	-0.5145481743203699	-1.63392142878787	0.10310980891315599	0.38119895511847707	-4.86500085262352	0	Exon
ENSG00000112290.12	e407550	WASF1	0.0534499407053361	0.7139637366261959	1.6339141874377399	0.103111330395627	0.38120060442503007	-5.10798077484452	0	Exon
ENSG00000198492.15	e21003	YTHDF2	-0.0658417097773178	-1.3330263183954099	-1.6339018753038899	0.10311391734328801	0.38120619266040295	-4.68403663218192	0	Exon
ENSG00000163002.12	e173335	NUP35	-0.0923122069747434	-2.4162837922575604	-1.63388558819335	0.10311733956750299	0.381214868716159	-4.47208336190332	0	Exon
ENSG00000168056.15	e644386	LTBP3	0.0670849808271077	-1.15085932467586	1.63386743552046	0.103121153887839	0.381224994117414	-4.73489009412461	0	Exon
ENSG00000253729.7	e497836	PRKDC	0.0278737705461124	1.64088783945691	1.63381136481665	0.103132936424692	0.38126457642176703	-5.22362157608774	0	Exon
ENSG00000134202.10	e55093	GSTM3	0.0754923417357636	1.7931330585817502	1.6337769137889901	0.10314017639782598	0.38128308176350506	-5.23434009588216	0	Exon
ENSG00000187838.16	e920078	TMEM256-PLSCR3	-0.0515956266931364	-0.5147668704393921	-1.63377390678586	0.103140808346611	0.38128308176350506	-4.86519302865125	0	Exon
ENSG00000155893.12	e253041	PXYLP1	0.0435993046585275	1.4170104070401202	1.6337721909162097	0.10314116895345599	0.38128308176350506	-5.20150520890037	0	Exon
ENSG00000197603.13	e326419	C5orf42	0.0487294281303624	-0.507566675173	1.63375791562925	0.103144169084104	0.381290196132968	-4.870954124138691	0	Exon
ENSG00000229833.9	e1017422	PET100	0.0459064550325093	1.73225409356547	1.6337405114028898	0.103147826894862	0.381299741556563	-5.232466060210849	0	Exon
ENSG00000178935.5	e1076078	ZNF552	-0.0933123178123512	-2.5877956515688796	-1.6337165252029602	0.10315286819527698	0.381314400982354	-4.410466410846491	0	Exon
ENSG00000163491.16	e208818	NEK10	0.0813756956299793	-1.6107706710413603	1.6336964056583998	0.10315709697294802	0.38132512709637	-4.63836570283447	0	Exon
ENSG00000140987.19	e862737	ZSCAN32	-0.0937866882577849	-2.5890464422002	-1.6336911839547699	0.103158194506678	0.38132512709637	-4.41229020671942	0	Exon
ENSG00000104805.15	e1062348	NUCB1	-0.0417953576036493	1.0457113490701	-1.6336873661621298	0.103158996962601	0.38132512709637	-5.15097894135869	0	Exon
ENSG00000183092.16	e802903	BEGAIN	-0.0752417115537521	-0.790985352124674	-1.6336677720694097	0.10316311549301801	0.38133637468109705	-4.8025615356525595	0	Exon
ENSG00000072952.18	e618916	MRVI1	0.0704800332874342	-0.137420525439573	1.6336430775072899	0.10316830629056697	0.3813483697677679	-4.95014262594392	0	Exon
ENSG00000256861.1	e741792		0.0432029830865141	-0.34995154961217306	1.6336340516734198	0.10317020357309199	0.3813483697677679	-4.91048613628751	0	Exon
ENSG00000185681.12	e550966	MORN5	0.19569850481721	-3.1079265053556098	1.63363234970578	0.103170561339661	0.3813483697677679	-4.35955383288123	0	Exon
ENSG00000168137.15	e201794	SETD5	-0.0555134809988281	-0.764282647685907	-1.63363009586229	0.103171035116267	0.3813483697677679	-4.80428478592819	0	Exon
ENSG00000253633.1	e510777		0.15125893568115	-3.78115447539864	1.6336220734530402	0.103172721507356	0.3813483697677679	-4.30301257965043	0	Exon
ENSG00000160789.19	e73626	LMNA	-0.0682557651573586	0.4678932996904871	-1.63362162766053	0.103172815218071	0.3813483697677679	-5.06388748123517	0	Exon
ENSG00000169914.5	e14019	OTUD3	-0.066555442161982	-1.40427654660279	-1.6336140965245602	0.103174398359749	0.381348691521945	-4.66252886243851	0	Exon
ENSG00000064042.17	e286020	LIMCH1	0.130412518883363	-3.4727291769132695	1.6336109784136998	0.10317505383244699	0.381348691521945	-4.3155441605244	0	Exon
ENSG00000092470.11	e821932	WDR76	0.10527781166112801	-2.75499935218054	1.6336025275164199	0.10317683035188699	0.381350278128933	-4.3962684240996	0	Exon
ENSG00000276663.1	e890001		-0.10481116069943198	-1.80558373582587	-1.63359243586123	0.103178951817969	0.381350278128933	-4.5816003713440905	0	Exon
ENSG00000185803.8	e522776	SLC52A2	-0.0628891600493915	-1.2009747452145099	-1.63358921296826	0.10317962934133199	0.381350278128933	-4.71026150638022	0	Exon
ENSG00000197057.8	e284176	DTHD1	0.24084106272004602	-2.34474744247431	1.6335815206860602	0.10318124644348599	0.381350278128933	-4.50698303043092	0	Exon
ENSG00000111215.11	e688596	PRR4	-0.126479542724941	0.0569414237706108	-1.63358130218774	0.103181292377366	0.381350278128933	-4.982430352267349	0	Exon
ENSG00000155970.11	e485050	MICU3	0.0429536435662149	0.882771916115845	1.63357823198002	0.103181937814521	0.381350278128933	-5.13036472929347	0	Exon
ENSG00000196663.15	e804325	TECPR2	-0.0602408184466566	-0.959282623950504	-1.63357002004819	0.10318366419104699	0.38135268261946403	-4.76422102443587	0	Exon
ENSG00000103194.15	e906325	USP10	0.0442020686191531	-0.26068911305788	1.6335647685199999	0.10318476822045801	0.381352786974185	-4.931699391462559	0	Exon
ENSG00000163918.10	e268748	RFC4	-0.10220171162685002	-2.7930560901704706	-1.63354594345377	0.10318872589390701	0.381363437784121	-4.38534404645527	0	Exon
ENSG00000126247.10	e1044572	CAPNS1	-0.0386813329251673	1.38992111308605	-1.63352455266751	0.10319322311662199	0.381372382844796	-5.19219924666549	0	Exon
ENSG00000205534.6	e879702	SMG1P2	-0.189329141981262	-3.3194774670241403	-1.6335217166069298	0.10319381938490302	0.381372382844796	-4.32300994282861	0	Exon
ENSG00000125257.13	e760845	ABCC4	0.08517394549242402	-1.28454091475111	1.63351907971238	0.103194373781937	0.381372382844796	-4.6992959774305305	0	Exon
ENSG00000181991.15	e847759	MRPS11	0.0347212791755743	1.2908050011046202	1.63351215325216	0.10319583005513999	0.38137378875204603	-5.18146130788067	0	Exon
ENSG00000198276.14	e1102343	UCKL1	-0.0619590506920206	-1.10334849614979	-1.63349762827082	0.10319888395415598	0.38138109880515203	-4.7275533707485895	0	Exon
ENSG00000115109.13	e150826	EPB41L5	0.0356926341181866	2.29041721335392	1.63345883763928	0.103207040095959	0.38140726432326205	-5.27835259646159	0	Exon
ENSG00000115514.11	e144415	TXNDC9	-0.0364674407936371	0.7374085297626529	-1.63344577200751	0.10320978739949198	0.381413440846396	-5.105886814928639	0	Exon
ENSG00000159712.10	e544407	ANKRD18CP	0.1307815606925	-2.91838085999551	1.63342292417171	0.103214591742226	0.381427218983185	-4.38736672545664	0	Exon
ENSG00000235652.7	e416911		0.12850789114744	-3.11687642426354	1.63340882638051	0.103217556253004	0.38143039513822796	-4.35644803758774	0	Exon
ENSG00000184939.15	e898197	ZFP90	-0.0397279657987141	-0.0034604222495456197	-1.63340835091191	0.103217656236644	0.38143039513822796	-4.97353039692962	0	Exon
ENSG00000131725.13	e1166907	WDR44	-0.03725154684345299	0.900940387375373	-1.6334034860233402	0.10321867925137801	0.38143039513822796	-5.13006505765216	0	Exon
ENSG00000004478.7	e681023	FKBP4	-0.0572003108474853	0.0549505013288342	-1.63337779939076	0.103224080907765	0.381442980898128	-4.98530744399437	0	Exon
ENSG00000137727.12	e665278	ARHGAP20	0.0489383184170744	3.15666774998935	1.63337705631062	0.10322423717386199	0.381442980898128	-5.33892576127764	0	Exon
ENSG00000146090.15	e371327	RASGEF1C	0.119697485479843	-3.01568733673639	1.6333568147166801	0.103228493954124	0.381452745605132	-4.37433171163066	0	Exon
ENSG00000169718.17	e983696	DUS1L	-0.0607776408918768	-0.895062194942667	-1.6333542572169297	0.10322903180288599	0.381452745605132	-4.775863670961559	0	Exon
ENSG00000198892.6	e90825	SHISA4	-0.0818091089734595	-1.04517124655186	-1.63334219473424	0.10323156860411901	0.38145525811711	-4.740487207661809	0	Exon
ENSG00000147364.16	e481389	FBXO25	0.0897350574044376	-2.04854488172802	1.6333407905869197	0.10323186390665	0.38145525811711	-4.5238371845784595	0	Exon
ENSG00000187634.11	e477	SAMD11	0.157654008781441	-3.2750417424843503	1.6333151224657398	0.103237262220536	0.38147117826572297	-4.3350856638534	0	Exon
ENSG00000103544.14	e871903	C16orf62	-0.0347273478967037	0.777126623931571	-1.63331007126656	0.103238324574868	0.38147117826572297	-5.1126028533601104	0	Exon
ENSG00000051382.8	e252323	PIK3CB	0.04306118515952201	1.06497322084538	1.63330130169038	0.103240168988763	0.38147401709453704	-5.15504288734762	0	Exon
ENSG00000152969.17	e278960	JAKMIP1	0.0730594879060586	-0.648305971242399	1.6332862549112401	0.10324333368285199	0.381481734269007	-4.86052040890521	0	Exon
ENSG00000241404.6	e385436	EGFL8	-0.0827121142125854	-1.68567569832301	-1.63326926640901	0.10324690686037	0.38148708256077507	-4.5891872543733605	0	Exon
ENSG00000171103.10	e118762	TRMT61B	0.0483101909234067	-0.18963637326445199	1.6332691398605401	0.10324693347757499	0.38148708256077507	-4.93892761433949	0	Exon
ENSG00000084774.13	e116781	CAD	-0.0708809486395157	-1.96543873698405	-1.6332579048535099	0.103249296581956	0.38148880219414005	-4.53192456303388	0	Exon
ENSG00000153187.17	e107218	HNRNPU	-0.0257247390263868	3.2549579644821205	-1.63325632535467	0.103249628807783	0.38148880219414005	-5.34625331887099	0	Exon
ENSG00000139687.13	e755823	RB1	0.0420355820010858	0.0349931891878969	1.6332486349335602	0.103251246394144	0.38148880219414005	-4.98794409107755	0	Exon
ENSG00000052126.14	e690981	PLEKHA5	0.0437375194658886	0.49485039388554797	1.6332417798563001	0.10325268829315501	0.38148880219414005	-5.07426536018276	0	Exon
ENSG00000021762.19	e613568	OSBPL5	-0.1283997240996	-3.2500895744564997	-1.63324134494692	0.103252779772669	0.38148880219414005	-4.326552592790709	0	Exon
ENSG00000110107.8	e635696	PRPF19	-0.0332452043971747	1.7279006832245902	-1.63320519307117	0.10326038424035901	0.381507166483185	-5.2311529532282	0	Exon
ENSG00000168646.12	e967989	AXIN2	-0.0566102142263501	-0.789507220180552	-1.6332039602203199	0.10326064357571099	0.381507166483185	-4.80492628201284	0	Exon
ENSG00000198231.12	e966177	DDX42	-0.029532680047237	1.82559480975209	-1.63320236616795	0.103260978892089	0.381507166483185	-5.2425603871675	0	Exon
ENSG00000204316.12	e975233	MRPL38	-0.0470006681909157	-0.568641184311255	-1.63318472578531	0.103264689687189	0.38151690002671396	-4.85534661784813	0	Exon
ENSG00000198838.13	e813057	RYR3	0.0584415894884911	-0.624310523056217	1.63316682998292	0.10326845432063	0.38152683227390205	-4.85242850155935	0	Exon
ENSG00000157106.16	e871354	SMG1	0.0630184562580865	-1.2097032690138	1.6331493508402801	0.103272131409591	0.38153644088305294	-4.7120482647023705	0	Exon
ENSG00000196591.11	e409049	HDAC2	-0.0441005572111278	-0.21502897176252303	-1.63313220587225	0.10327573829973699	0.38154157967102503	-4.94012478422214	0	Exon
ENSG00000205929.10	e1107087	C21orf62	0.260082655242369	-3.13004995663159	1.63313068223052	0.103276058842287	0.38154157967102503	-4.4159653192465	0	Exon
ENSG00000090060.17	e801590	PAPOLA	0.0247392003123222	3.71143839096061	1.63312739064075	0.10327675132706299	0.38154157967102503	-5.37243477368803	0	Exon
ENSG00000167257.10	e668847	RNF214	-0.0611191421819547	-1.2782981436946002	-1.63312110989605	0.10327807268064801	0.381542484880248	-4.68791596198544	0	Exon
ENSG00000153827.13	e190760	TRIP12	0.0254694224062704	2.22556852261798	1.6331114970821201	0.103280095066669	0.381545979883363	-5.27573066716227	0	Exon
ENSG00000110841.13	e693912	PPFIBP1	-0.0529366581250467	-0.22534411371278604	-1.6330976085833002	0.10328301704588301	0.381551331810869	-4.92922017128738	0	Exon
ENSG00000122729.18	e530083	ACO1	0.0465802404235491	-0.0516240952551426	1.63308950685386	0.103284721586349	0.381551331810869	-4.9699927447797	0	Exon
ENSG00000147459.17	e489935	DOCK5	-0.0530531329668334	1.0981564167572	-1.63308566935777	0.10328552897332599	0.381551331810869	-5.155740806599	0	Exon
ENSG00000080493.14	e292373	SLC4A4	0.0641850049661532	1.7235398845681997	1.63308414739197	0.10328584918752301	0.381551331810869	-5.23220213917001	0	Exon
ENSG00000103168.16	e905758	TAF1C	-0.0388681710366139	1.8151477320843201	-1.6330598085891699	0.103290970060813	0.3815662726345061	-5.24196765713463	0	Exon
ENSG00000235026.5	e150113	DPP10-AS1	-0.105020510177969	-2.4899461903896003	-1.6330367711203	0.10329581732071001	0.3815802024044339	-4.45649740378499	0	Exon
ENSG00000138138.13	e591266	ATAD1	0.0312112011104593	1.2121122983208201	1.63302664049224	0.103297948939921	0.381580527749104	-5.17339936745603	0	Exon
ENSG00000213904.8	e1054158	LIPE-AS1	0.0719935301866995	-1.3050628346688	1.6330261209195	0.10329805826589901	0.381580527749104	-4.69077841318921	0	Exon
ENSG00000104408.9	e511859	EIF3E	0.0404455577879824	1.16880380971185	1.6330115549411597	0.103301123206065	0.381587873157661	-5.16057521436876	0	Exon
ENSG00000070182.18	e787468	SPTB	0.10945673386155	-2.8662196243289704	1.63299786480778	0.103304003919086	0.381594522002512	-4.398769805353849	0	Exon
ENSG00000240065.7	e386262	PSMB9	-0.0910154115699117	-1.57596512922968	-1.63299153218528	0.103305336467465	0.381594522002512	-4.629639825658139	0	Exon
ENSG00000108774.14	e946751	RAB5C	-0.035417644911522994	1.91578798020417	-1.6329857856494299	0.103306545699851	0.381594522002512	-5.24968344995512	0	Exon
ENSG00000235217.6	e1085943	TSPY26P	0.0429194926654155	2.16136123269885	1.63298253827452	0.10330722904364699	0.381594522002512	-5.27245070208652	0	Exon
ENSG00000082781.11	e245224	ITGB5	0.0439442966498091	0.328213286409239	1.6329715257449198	0.10330954643268599	0.38159910561942695	-5.042738413948849	0	Exon
ENSG00000259529.1	e773145		-0.0714823813902062	-0.6906846143533111	-1.6329490013698	0.103314286412047	0.38160873153485103	-4.82781983996943	0	Exon
ENSG00000080845.17	e1089895	DLGAP4	-0.0627783197254913	-0.0784345348140585	-1.6329443086093602	0.103315273967958	0.38160873153485103	-4.95999998166996	0	Exon
ENSG00000131467.10	e948456	PSME3	0.0467834408831009	-0.47784983448126206	1.63293685331639	0.10331684289341901	0.38160873153485103	-4.882536741590941	0	Exon
ENSG00000156218.12	e846066	ADAMTSL3	0.153787252502737	-3.4298292054355497	1.63293625827846	0.10331696811670199	0.38160873153485103	-4.322219397419681	0	Exon
ENSG00000007174.17	e924711	DNAH9	0.197773840073009	-2.5039107880139397	1.63293080796211	0.103318115118989	0.38160873153485103	-4.454546381714231	0	Exon
ENSG00000128284.19	e1131762	APOL3	-0.0724969328342747	-0.5186853553552561	-1.63292758778989	0.10331879279908901	0.38160873153485103	-4.871773839987889	0	Exon
ENSG00000135047.14	e541142	CTSL	-0.0482365623215377	1.2472900052853302	-1.63291815941032	0.103320777006911	0.38160873153485103	-5.17602450616758	0	Exon
ENSG00000117448.13	e33905	AKR1A1	-0.0426762344983089	0.18999642721990698	-1.6329163702626899	0.10332115353747501	0.38160873153485103	-5.01790829320838	0	Exon
ENSG00000178691.10	e937529	SUZ12	-0.0445824105524326	0.00051877378625781	-1.63291061888733	0.10332236393613499	0.38160873153485103	-4.974140299564519	0	Exon
ENSG00000163491.16	e208950	NEK10	0.0714400595295059	-1.4242289232416898	1.6329079881148703	0.103322917595902	0.38160873153485103	-4.682107724042179	0	Exon
ENSG00000123104.11	e693361	ITPR2	0.0449500783295434	0.5663532960958659	1.6328980760516203	0.10332500366252	0.381612460130321	-5.0847343383925	0	Exon
ENSG00000185246.17	e779593	PRPF39	0.0593916115784884	-1.1167218207174099	1.6328891405723998	0.10332688422865301	0.38161542967664597	-4.7337248974179005	0	Exon
ENSG00000159692.15	e275411	CTBP1	-0.0340344409861033	1.8177459596935799	-1.63287596035634	0.10332965819443099	0.38162169870447493	-5.24213138118182	0	Exon
ENSG00000133835.14	e346110	HSD17B4	-0.0499057371670042	0.18095258399153896	-1.6328644207503602	0.103332086919054	0.381626692554941	-5.01641357514192	0	Exon
ENSG00000181396.12	e984364	OGFOD3	-0.0941575010127345	-2.4814541717089904	-1.6328383962580701	0.10333756442455001	0.38163636704889203	-4.43846117874682	0	Exon
ENSG00000049656.13	e320652	CLPTM1L	0.0324684844687621	0.719727659765082	1.63283815968862	0.10333761421757301	0.38163636704889203	-5.10799997851455	0	Exon
ENSG00000143624.13	e68508	INTS3	0.0409678913799367	0.591147466445418	1.6328349260293	0.103338294838527	0.38163636704889203	-5.09195953801693	0	Exon
ENSG00000120594.16	e571977	PLXDC2	-0.0412942441766223	0.475146587726634	-1.63283151482768	0.10333901283248101	0.38163636704889203	-5.0660883277522695	0	Exon
ENSG00000145794.16	e347952	MEGF10	-0.0422372322531871	1.3229535469984899	-1.6327964684901801	0.103346389659715	0.381653388903182	-5.189282433934951	0	Exon
ENSG00000198276.14	e1102356	UCKL1	-0.061897247422189	-1.10357122811511	-1.63279554327142	0.10334658441269198	0.381653388903182	-4.728579725768941	0	Exon
ENSG00000140694.16	e868399	PARN	-0.0393327502019735	0.132548327880799	-1.63279427244616	0.103346851914232	0.381653388903182	-5.00407012853237	0	Exon
ENSG00000142208.15	e806311	AKT1	0.0288631058644573	1.54867354647467	1.63278493975449	0.103348816410045	0.38165666765753903	-5.2164336795177	0	Exon
ENSG00000204463.12	e382320	BAG6	-0.0307172019239252	1.78225455929323	-1.6327752177689	0.10335086288243302	0.3816602490715829	-5.238214119671429	0	Exon
ENSG00000115423.18	e137667	DNAH6	0.0798590741254501	-1.43725962899471	1.63276131472675	0.103353789521024	0.381666742166011	-4.664705279162059	0	Exon
ENSG00000043143.20	e351068	JADE2	-0.0404556459979628	1.1963367222713102	-1.6327524202216102	0.10335566187989999	0.381666742166011	-5.17273300910384	0	Exon
ENSG00000117262.18	e61170	GPR89A	0.194129948196022	-2.4274164466031	1.63275078146871	0.103356006852415	0.381666742166011	-4.459584647185269	0	Exon
ENSG00000142530.10	e1067018	FAM71E1	0.0749191832681409	-1.28275363376697	1.63274640623364	0.10335692788402401	0.381666742166011	-4.7160238513596795	0	Exon
ENSG00000090686.15	e15400	USP48	0.0344962588268062	0.6826708116193331	1.63273440250535	0.103359454824908	0.38167009311575106	-5.1030099630833705	0	Exon
ENSG00000108509.20	e916604	CAMTA2	-0.0518591720479536	-0.0689906916725695	-1.63272165296902	0.10336213882208399	0.38167009311575106	-4.964308384242179	0	Exon
ENSG00000137074.18	e530360	APTX	0.0826191494141902	-2.22535533808142	1.6327154573495701	0.103363443126861	0.38167009311575106	-4.50494835302082	0	Exon
ENSG00000148204.11	e551597	CRB2	-0.0688987507287219	2.53962484571189	-1.63271230344271	0.103364107093891	0.38167009311575106	-5.2994984201128	0	Exon
ENSG00000088538.12	e225308	DOCK3	0.0337040403843628	1.25588162941073	1.63270813411978	0.103364984833649	0.38167009311575106	-5.1823487833485	0	Exon
ENSG00000173744.17	e190406	AGFG1	0.0246967237122738	3.02667455627626	1.6327052988697999	0.10336558172332101	0.38167009311575106	-5.33273829007677	0	Exon
ENSG00000281453.1	e98237	TGFB2-OT1	0.0663199923864108	1.46306814474833	1.63270486785725	0.10336567246227801	0.38167009311575106	-5.20495488960555	0	Exon
ENSG00000213689.10	e219175	TREX1	-0.0589592381849559	-0.048129093119409	-1.63269379165068	0.10336800430347	0.38167009311575106	-4.96932618335962	0	Exon
ENSG00000134444.13	e1002759	KIAA1468	0.0496208302537297	-0.275327401254135	1.6326924962064697	0.10336827703227099	0.38167009311575106	-4.92984659130541	0	Exon
ENSG00000029534.19	e496110	ANK1	-0.144181736323813	-3.46985414791788	-1.63269095156634	0.103368602224835	0.38167009311575106	-4.31307825963987	0	Exon
ENSG00000279765.3	e850911		0.034954708063793	1.32523767344953	1.63268360766114	0.10337014834588198	0.38167083891674	-5.19058917988039	0	Exon
ENSG00000122033.14	e750270	MTIF3	-0.0689299085983331	-1.54750749551512	-1.63267758834437	0.10337141561352499	0.38167083891674	-4.63299165638114	0	Exon
ENSG00000067177.14	e1160107	PHKA1	0.0860064173267124	-1.02727538078033	1.63267464977559	0.10337203428510999	0.38167083891674	-4.7539971397565095	0	Exon
ENSG00000100697.14	e800855	DICER1	-0.0374089111062392	1.05393291167199	-1.63265233103957	0.10337673325670499	0.381684212983056	-5.15278508606177	0	Exon
ENSG00000004864.13	e454418	SLC25A13	-0.0815828366089958	-1.70648804797214	-1.63264168619181	0.103378974475801	0.381688512431433	-4.59810505534858	0	Exon
ENSG00000026508.16	e626705	CD44	0.18108995434199102	-1.1164203538464	1.63263198067765	0.103381017956734	0.381692081723044	-4.78312141973759	0	Exon
ENSG00000090621.13	e28235	PABPC4	-0.0387152120496412	0.556463001573219	-1.63262574721879	0.10338233041882001	0.38169263206543996	-5.08018412565371	0	Exon
ENSG00000167772.11	e1018661	ANGPTL4	0.16665499003064002	-1.11137616768925	1.63262104482721	0.10338332052169001	0.38169263206543996	-4.75516845420411	0	Exon
ENSG00000177302.14	e929209	TOP3A	0.0577555221037422	-1.2137255979192099	1.63259778296266	0.10338821848944099	0.3817067398972	-4.7098490279736	0	Exon
ENSG00000268083.5	e1048028		-0.025892471644890003	2.54470501259548	-1.63257652789973	0.103392694071318	0.381719288013155	-5.30036788654795	0	Exon
ENSG00000216316.1	e410013		-0.0950995745799035	-1.9082701511551399	-1.63256737686144	0.10339462101142499	0.38172242654149896	-4.56999525851237	0	Exon
ENSG00000081479.12	e165012	LRP2	-0.135834277011116	-2.04172266543828	-1.63255723393777	0.10339675684697197	0.38172490164300604	-4.550632965777741	0	Exon
ENSG00000236603.2	e380020	RANP1	0.0537421774893628	-1.10147046273062	1.63255315965065	0.103397614795637	0.38172490164300604	-4.74835719048057	0	Exon
ENSG00000068120.14	e947454	COASY	-0.0997373157662772	-2.8432647969281297	-1.63254885169036	0.10339852195653301	0.38172490164300604	-4.40014900423733	0	Exon
ENSG00000167889.12	e977146	MGAT5B	-0.056377013037035	0.15287011416732502	-1.6325434427818701	0.10339966096169699	0.381725131127642	-5.01033653467932	0	Exon
ENSG00000148358.19	e558050	GPR107	-0.0393770780990298	0.149759647464713	-1.63253557641036	0.103401317476032	0.381727271099239	-5.0082330743935595	0	Exon
ENSG00000113240.12	e369791	CLK4	-0.0562824365531161	-0.446694678613618	-1.6325066061936298	0.103407418257805	0.381745817784469	-4.8808453594906505	0	Exon
ENSG00000120278.15	e418160	PLEKHG1	0.0835518421951072	-1.42198997479778	1.63247984735216	0.10341305360556699	0.38176114928667204	-4.6623930501002695	0	Exon
ENSG00000100341.11	e1138459	PNPLA5	0.116720193814197	-2.8890531165719504	1.6324766586673103	0.103413725151283	0.38176114928667204	-4.39627072026146	0	Exon
ENSG00000104267.9	e505366	CA2	-0.0731145946105938	2.3361345804946003	-1.6324671923474101	0.103415718804546	0.381764533360023	-5.28275402908549	0	Exon
ENSG00000095383.19	e545079	TBC1D2	-0.0840976381878884	-1.5510800258135602	-1.63245644514223	0.103417982255693	0.38176891332551705	-4.6319258925851505	0	Exon
ENSG00000196367.12	e455014	TRRAP	0.0629302587076337	-1.2223762863082	1.6324247810052201	0.103424651217179	0.381782449714698	-4.70891141675855	0	Exon
ENSG00000138078.15	e124290	PREPL	-0.0969301904142548	-2.5360011200487103	-1.6324220462276298	0.10342522722012801	0.381782449714698	-4.43995122998479	0	Exon
ENSG00000104856.13	e1056625	RELB	0.14330019835896	-3.3617488993297897	1.6324209657194901	0.103425454799075	0.381782449714698	-4.32226410285658	0	Exon
ENSG00000121741.16	e748296	ZMYM2	0.0294930807676682	1.31515543110749	1.63241858053473	0.10342595717322901	0.381782449714698	-5.186126589744269	0	Exon
ENSG00000134684.10	e24084	YARS	0.0435035324178767	2.3524635289069704	1.63241177906021	0.103427389729138	0.381783762164004	-5.28143835161745	0	Exon
ENSG00000116793.15	e57649	PHTF1	0.0671502938933564	-1.3356064089281798	1.6323641963569298	0.103437412246337	0.381816782565815	-4.68575141525621	0	Exon
ENSG00000213793.4	e1069772	ZNF888	0.10391486481207	-2.67165442124716	1.63234563704279	0.103441321672036	0.38182656794329206	-4.4104428155876105	0	Exon
ENSG00000159363.17	e12589	ATP13A2	0.0460777840993425	0.64211684962967	1.63234138457695	0.10344221744907099	0.38182656794329206	-5.09813990750337	0	Exon
ENSG00000076513.16	e734106	ANKRD13A	-0.0489154931271588	0.5300555805531599	-1.6323352868203402	0.10344350194528801	0.38182733336535707	-5.0772939496233604	0	Exon
ENSG00000068831.18	e641661	RASGRP2	-0.0647943111455246	0.14439974158805402	-1.6323255739921998	0.103445547984856	0.38183090972657896	-5.00796424242574	0	Exon
ENSG00000120647.9	e678482	CCDC77	-0.109459706995912	-2.6616116300112402	-1.63230609489845	0.103449651418104	0.381837612559916	-4.412781598572231	0	Exon
ENSG00000173548.8	e841440	SNX33	0.0397149529127356	2.1572921009854498	1.6323023947649802	0.10345043089670099	0.381837612559916	-5.273635359983871	0	Exon
ENSG00000137040.9	e526375	RANBP6	0.0322015075542238	1.58284512676507	1.6323016138830502	0.103450595399676	0.381837612559916	-5.216632005148631	0	Exon
ENSG00000241288.7	e245628		-0.137460132781626	-3.0801142133251695	-1.6322935399366298	0.10345229629416801	0.381839914743058	-4.35109707241032	0	Exon
ENSG00000251138.6	e721667		-0.14268587088293	-3.4470998642533903	-1.63228290136677	0.10345453749804198	0.381844211126312	-4.3259806238218	0	Exon
ENSG00000110436.11	e626892	SLC1A2	0.0908132580954354	1.52726650029336	1.6322454189322702	0.103462434148002	0.38186938109965896	-5.21217782475282	0	Exon
ENSG00000161847.13	e1021253	RAVER1	-0.0559072369829602	-0.5863877187727479	-1.6322371240061	0.103464181755	0.38187185528946505	-4.85051378643883	0	Exon
ENSG00000167037.18	e1124465	SGSM1	-0.0693451047515112	-1.3096176316815702	-1.63222942989249	0.10346580280155498	0.381873862315678	-4.702369958364089	0	Exon
ENSG00000110400.10	e672541	NECTIN1	-0.068645170164593	-0.5676095521717079	-1.6322031139353999	0.10347134737402	0.38188741320935704	-4.85690774646094	0	Exon
ENSG00000116754.13	e44136	SRSF11	-0.0346595197941341	1.0020886217162501	-1.63219611081501	0.10347282291829199	0.38188741320935704	-5.15165183017265	0	Exon
ENSG00000154114.12	e673076	TBCEL	-0.0395142023591548	0.583243773727809	-1.63219541667953	0.10347296917224301	0.38188741320935704	-5.07923248543248	0	Exon
ENSG00000165458.13	e652810	INPPL1	0.05245264263821401	-0.44336439164696	1.63219155171675	0.103473783520729	0.38188741320935704	-4.88737078280291	0	Exon
ENSG00000137198.9	e375738	GMPR	0.12093261683402	-1.81043509465845	1.6321832681633899	0.10347552888442199	0.381887724014507	-4.59209500455851	0	Exon
ENSG00000119383.19	e557440	PTPA	-0.0273973258256979	2.12017371292427	-1.6321809262256102	0.103476022340346	0.381887724014507	-5.266785106824639	0	Exon
ENSG00000142621.19	e10812	FHAD1	0.235957982462122	-4.03448481701313	1.63216039742122	0.103480347924245	0.38189354533873604	-4.28279813475314	0	Exon
ENSG00000142621.19	e10976	FHAD1	0.235957982462122	-4.03448481701313	1.63216039742122	0.103480347924245	0.38189354533873604	-4.28279813475314	0	Exon
ENSG00000196155.12	e895198	PLEKHG4	0.0877935985243926	-1.6850547939094298	1.6321581017946	0.10348083164017402	0.38189354533873604	-4.60552059757286	0	Exon
ENSG00000234056.1	e749638	LINC00463	-0.14409373464332098	-1.7452918039093799	-1.63213557585199	0.103485578220878	0.3819070865194721	-4.6029784989252995	0	Exon
ENSG00000152583.12	e298123	SPARCL1	0.067393491021194	4.59493147871717	1.63208049863549	0.103497184613635	0.38194594286420896	-5.42309313094354	0	Exon
ENSG00000073350.13	e973667	LLGL2	-0.147543238592744	-3.69112167183253	-1.63206073727177	0.10350134916859301	0.3819573353324439	-4.2927589714161805	0	Exon
ENSG00000198668.10	e797814	CALM1	0.025535098228531	6.1794825914746605	1.63203252019836	0.10350729593094	0.381974098673539	-5.50435752724017	0	Exon
ENSG00000184209.14	e743603	SNRNP35	-0.0808021212939387	-1.96164973965294	-1.6320289577965	0.10350804672830001	0.381974098673539	-4.52993252379387	0	Exon
ENSG00000140365.15	e840770	COMMD4	-0.0455206503525192	0.376738024790003	-1.63202296906481	0.10350930889888302	0.381974779981476	-5.051580617967139	0	Exon
ENSG00000147454.13	e489609	SLC25A37	0.0548055758327197	-0.6230704735286999	1.63199770094055	0.103514634482777	0.38198804789477797	-4.85098735587196	0	Exon
ENSG00000172568.4	e362655	FNDC9	0.185925724189823	-3.7756833930230402	1.6319956845536	0.10351505947182002	0.38198804789477797	-4.30522395081297	0	Exon
ENSG00000132837.14	e337833	DMGDH	0.0968240874778079	-2.24987056718523	1.6319864346409898	0.10351700907155902	0.381991265739479	-4.48687966474912	0	Exon
ENSG00000160796.16	e217613	NBEAL2	-0.10642195280247399	-2.8215656503026003	-1.63197256567146	0.103519932282661	0.38199177694427	-4.38147279802014	0	Exon
ENSG00000128731.15	e810592	HERC2	0.0384401466736695	0.33979122853098104	1.63197190251156	0.103520072060838	0.38199177694427	-5.04941463941913	0	Exon
ENSG00000197748.12	e599510	CFAP43	0.20095752255999103	-2.8698783624114705	1.63196546757716	0.10352142839825	0.38199177694427	-4.39781373936313	0	Exon
ENSG00000115993.12	e178822	TRAK2	0.0541479691140459	1.5857524619125802	1.6319590613288901	0.10352277870336699	0.38199177694427	-5.21828821906003	0	Exon
ENSG00000185666.14	e1130996	SYN3	-0.135987441337364	-3.78068084806091	-1.6319587378316	0.10352284689030199	0.38199177694427	-4.30530478937922	0	Exon
ENSG00000176731.11	e505103	C8orf59	0.0369549160263008	1.27144111159027	1.63195510234205	0.10352361318323501	0.38199177694427	-5.1791991654492495	0	Exon
ENSG00000149636.15	e1090188	DSN1	-0.0501210356346231	-0.40653195463383207	-1.6319333878323599	0.10352819028839698	0.38200265307343795	-4.90020489713217	0	Exon
ENSG00000167925.15	e946884	GHDC	-0.0595668421695139	-0.986196958695457	-1.6319308939274901	0.10352871597787801	0.38200265307343795	-4.759733104764099	0	Exon
ENSG00000183762.12	e1126440	KREMEN1	0.0580288406517021	0.139549876528487	1.6318714906852	0.10354123819969699	0.382044881164331	-5.0126562702602	0	Exon
ENSG00000128928.8	e816378	IVD	-0.057269525977895995	-0.6308359063084871	-1.63185491545548	0.103544732478908	0.38205379755795793	-4.84397233020485	0	Exon
ENSG00000158008.9	e18197	EXTL1	-0.0955085140379595	-2.62683332043569	-1.63183773749843	0.103548353920366	0.382059288933671	-4.411424944019941	0	Exon
ENSG00000140043.11	e792108	PTGR2	-0.0551392032294054	1.22729092882945	-1.63183763118911	0.103548376332715	0.382059288933671	-5.1771786154506705	0	Exon
ENSG00000109606.12	e282981	DHX15	-0.0298154289599622	2.01547475273409	-1.6318314171424402	0.103549686397566	0.382060145953634	-5.2573186706949295	0	Exon
ENSG00000082898.16	e128881	XPO1	0.0345933925584447	3.3537865429482503	1.6317786677771002	0.10356080771725601	0.382095032385501	-5.35389268976702	0	Exon
ENSG00000182698.11	e188225	RESP18	0.28527253870699	-1.9796499331472799	1.63177634510423	0.10356129743581301	0.382095032385501	-4.66447188050936	0	Exon
ENSG00000196937.10	e466888	FAM3C	0.043517829002308994	0.7328169100627491	1.6317495279062801	0.10356695177936999	0.38211191729212396	-5.11379487668671	0	Exon
ENSG00000101680.13	e988007	LAMA1	0.110633535405479	-2.63108100574589	1.63174036285624	0.103568884265249	0.382115070137041	-4.422147608592599	0	Exon
ENSG00000100523.14	e782341	DDHD1	0.0317912053324752	1.03232978473442	1.63172302978502	0.103572539088324	0.38212457737455197	-5.15406844214805	0	Exon
ENSG00000167987.10	e635961	VPS37C	-0.0292643628012108	1.96447954241571	-1.63170382639765	0.10357658840338001	0.38212963696259	-5.25662228140134	0	Exon
ENSG00000150403.17	e765511	TMCO3	-0.0375896298138808	1.2385649658411	-1.63170144725177	0.103577090089877	0.38212963696259	-5.1801579443824695	0	Exon
ENSG00000067445.20	e1156737	TRO	0.0578991165902011	-1.06073525561308	1.63170118962701	0.10357714441489299	0.38212963696259	-4.751010805378759	0	Exon
ENSG00000162104.9	e863553	ADCY9	0.0488840980256679	-0.411718841195978	1.6316881556611003	0.10357989290095698	0.382135799916697	-4.9006299289240705	0	Exon
ENSG00000159409.14	e67504	CELF3	-0.0598543304695645	0.305230028212382	-1.63166843981698	0.103584050512286	0.38214066319610995	-5.04074274198948	0	Exon
ENSG00000167118.10	e555725	URM1	-0.0392715520606555	0.958501411451553	-1.6316682827509699	0.10358408363437699	0.38214066319610995	-5.14406722271969	0	Exon
ENSG00000079432.7	e1053833	CIC	-0.0448051916753284	0.9510547111656071	-1.6316665683521203	0.10358444516746199	0.38214066319610995	-5.14078930135179	0	Exon
ENSG00000156535.13	e400476	CD109	0.087325802275315	0.731590338554547	1.6316604053211299	0.10358574483811502	0.382141480907692	-5.1156183680178495	0	Exon
ENSG00000070614.14	e360143	NDST1	-0.0454693409461946	1.0253598857762	-1.63165333947432	0.103587234912144	0.38214219874711997	-5.15416215412837	0	Exon
ENSG00000103507.13	e882982	BCKDK	-0.0525726948311373	-0.7161206386242059	-1.63164618964349	0.103588742714468	0.38214219874711997	-4.823440095005671	0	Exon
ENSG00000103248.18	e906939	MTHFSD	-0.064608663051103	-1.36466215762152	-1.63164414700381	0.10358917348268099	0.38214219874711997	-4.66948604279124	0	Exon
ENSG00000085365.17	e337716	SCAMP1	0.040339935763394	1.28503040812327	1.63162817773124	0.103592541260035	0.382144673764334	-5.18101082650074	0	Exon
ENSG00000153317.14	e516099	ASAP1	-0.129539095198882	-3.64945797033152	-1.63162213656766	0.103593815310406	0.382144673764334	-4.29551661042323	0	Exon
ENSG00000249242.7	e295869	TMEM150C	0.066551602635466	-1.07286599305456	1.6316220914783202	0.10359382481956199	0.382144673764334	-4.75267735993998	0	Exon
ENSG00000197265.8	e492434	GTF2E2	0.0466828720890619	-0.42272995283148795	1.6316205187171102	0.1035941565089	0.382144673764334	-4.894609484505151	0	Exon
ENSG00000145907.14	e361220	G3BP1	0.0445554977323836	0.0873494138107974	1.63160014947245	0.103598452381419	0.38215500710930494	-5.00042046237999	0	Exon
ENSG00000091039.16	e722348	OSBPL8	0.0377785284691063	2.7372164089514	1.63159530789906	0.103599473489877	0.38215500710930494	-5.313623384896379	0	Exon
ENSG00000197992.6	e687719	CLEC9A	-0.14189970969170998	-2.5724091791815202	-1.63159190155519	0.10360019190712501	0.38215500710930494	-4.48944933547345	0	Exon
ENSG00000135473.14	e712980	PAN2	-0.0415266338760488	0.924314742569336	-1.63156361275512	0.103606158329158	0.3821605216842329	-5.13687649341577	0	Exon
ENSG00000138759.17	e294850	FRAS1	0.0844229823402476	-1.68811808277852	1.63156264456781	0.10360636253546301	0.3821605216842329	-4.639455319401151	0	Exon
ENSG00000119285.10	e105335	HEATR1	-0.0478169053485887	-0.370789852559024	-1.63155701921167	0.10360754902008001	0.3821605216842329	-4.90221211516962	0	Exon
ENSG00000060237.16	e678658	WNK1	0.0406826866866663	1.24529287075953	1.63155678064466	0.103607599338216	0.3821605216842329	-5.1845545568417	0	Exon
ENSG00000100139.13	e1133697	MICALL1	-0.0748596652269364	-1.6387727481331298	-1.63155024072446	0.103608978734329	0.3821605216842329	-4.6100956260988495	0	Exon
ENSG00000085365.17	e337741	SCAMP1	0.0403305227487528	1.28496259026803	1.63154969167281	0.103609094540646	0.3821605216842329	-5.18112675901144	0	Exon
ENSG00000118804.8	e294328	STBD1	-0.0581324084224512	0.697741521532627	-1.63154903338898	0.10360923338641999	0.3821605216842329	-5.10413115603055	0	Exon
ENSG00000152795.17	e295800	HNRNPDL	-0.0358727319284065	2.9878396418269997	-1.6315348195293	0.10361223142173899	0.382167603353919	-5.33043992154216	0	Exon
ENSG00000170854.17	e236504	MINA	-0.0534329918239328	-0.727590793945662	-1.6315266056611801	0.103613963950119	0.382168471908812	-4.82840801818464	0	Exon
ENSG00000150477.14	e996053	KIAA1328	-0.0700479625314227	-1.45917189818346	-1.63152348071804	0.103614623091764	0.382168471908812	-4.64781902429105	0	Exon
ENSG00000159082.17	e1106925	SYNJ1	0.0548646079876674	-0.7681162187456941	1.63150335794357	0.103618867651907	0.38218015086449103	-4.83193221906293	0	Exon
ENSG00000198000.11	e542215	NOL8	-0.0654953866747591	-1.5218129635362199	-1.6314861699660301	0.10362249327596301	0.38218946268313797	-4.640756340721929	0	Exon
ENSG00000157212.18	e479872	PAXIP1	-0.0963872938008363	-2.61128792907968	-1.6314811669273401	0.103623548633657	0.38218946268313797	-4.41652735094494	0	Exon
ENSG00000129472.12	e769041	RAB2B	-0.0361774979393219	0.7617389520412141	-1.6314481140953299	0.10363052112396101	0.382207476128885	-5.11586460715721	0	Exon
ENSG00000145687.16	e338932	SSBP2	0.0379168157129859	0.483878865053026	1.63144450200939	0.10363128311567599	0.382207476128885	-5.07241515765575	0	Exon
ENSG00000146592.16	e433483	CREB5	-0.141166451775948	-3.36109867178192	-1.6314426810568499	0.103631667258496	0.382207476128885	-4.32834034633011	0	Exon
ENSG00000162430.16	e17910	SEPN1	-0.0398081178648433	0.40859019287727505	-1.63141214714035	0.10363810877341198	0.38222023309972897	-5.057129422780839	0	Exon
ENSG00000149474.13	e1082752	KAT14	0.0288552216896369	1.9490454359026599	1.63141202429268	0.10363813469032401	0.38222023309972897	-5.253676037764451	0	Exon
ENSG00000100028.11	e1124063	SNRPD3	-0.0380056297865203	0.8301820406284441	-1.63140792253373	0.10363900003263699	0.38222023309972897	-5.12191624644013	0	Exon
ENSG00000175334.7	e645795	BANF1	-0.0422680536800085	1.06836163282011	-1.6314058411331498	0.10363943914499302	0.38222023309972897	-5.15768334451521	0	Exon
ENSG00000116353.15	e21316	MECR	0.0648450506391016	-1.1520407775811001	1.6313993894758303	0.10364080025832699	0.382221276316823	-4.73119198307642	0	Exon
ENSG00000140400.15	e841074	MAN2C1	-0.078054847899375	-1.91126744123613	-1.6313737884386101	0.10364620147827198	0.382236088182834	-4.557158208525419	0	Exon
ENSG00000160271.14	e560094	RALGDS	-0.0403948749904137	2.58655968101717	-1.6313701310252402	0.103646973125267	0.382236088182834	-5.30647763525956	0	Exon
ENSG00000167703.14	e912110	SLC43A2	0.0871314843887309	-1.5517277680808503	1.63136288081029	0.103648502800909	0.382237752831063	-4.638606124748731	0	Exon
ENSG00000104679.10	e489428	R3HCC1	-0.0452025072964016	0.45904551770605795	-1.63135121646921	0.10365096382208001	0.382242852050166	-5.06295461764715	0	Exon
ENSG00000138190.16	e592503	EXOC6	0.0407981671207129	0.45983619571954204	1.63131902434203	0.103657756175609	0.382263411615032	-5.06762585897922	0	Exon
ENSG00000118518.15	e410919	RNF146	-0.0199096808099841	4.2060524692703	-1.63131457216973	0.103658695586292	0.382263411615032	-5.40273396687084	0	Exon
ENSG00000178038.16	e217062	ALS2CL	-0.08888145086385099	-1.6412831517845	-1.63129977300833	0.10366181826590198	0.382270950388427	-4.60817972665552	0	Exon
ENSG00000150471.16	e290646	ADGRL3	0.0353015651902477	1.35950362960076	1.63128824371788	0.10366425104225999	0.38227594489343003	-5.1968512814217505	0	Exon
ENSG00000182621.17	e1080514	PLCB1	0.0450765791675426	2.0261112764616698	1.6312809955039298	0.103665780499127	0.382277608216386	-5.25464744904137	0	Exon
ENSG00000118518.15	e410936	RNF146	-0.0198931531986463	4.20681000669806	-1.6312735106135	0.10366735991636	0.38227945573651095	-5.402839534047071	0	Exon
ENSG00000148343.18	e557271	FAM73B	-0.0480476150032236	-0.323039200558234	-1.63124981544666	0.103672360056681	0.38229299889833	-4.91141240604072	0	Exon
ENSG00000011275.18	e427227	RNF216	0.0342649736249827	0.777833612342731	1.6312458850167701	0.10367318947231699	0.38229299889833	-5.11900289969018	0	Exon
ENSG00000125355.15	e1167675	TMEM255A	0.131043883729384	-2.9003290209430497	1.63123979893658	0.10367447379267801	0.38229375804767696	-4.38990367618633	0	Exon
ENSG00000100731.15	e790279	PCNX1	0.0345277828264077	0.7713395295294949	1.63123269642486	0.103675972622435	0.382295308164271	-5.1192944436078704	0	Exon
ENSG00000182224.11	e921785	CYB5D1	0.0535559836227799	-0.8691139343593399	1.6312162199744498	0.10367944968351099	0.382304152712949	-4.79660752157012	0	Exon
ENSG00000089022.13	e735735	MAPKAPK5	0.0354934851813913	0.747100511176961	1.6311818152780602	0.103686710481223	0.382326880944916	-5.11282409887366	0	Exon
ENSG00000198734.10	e81666	F5	0.21230315847036	-4.01874114026707	1.63117679225617	0.10368777057816699	0.382326880944916	-4.29315127011012	0	Exon
ENSG00000163013.11	e134564	FBXO41	-0.0471927005786089	5.394244050759469	-1.6311316824636999	0.10369729128124099	0.38235800931817704	-5.4651187217433295	0	Exon
ENSG00000145495.14	e322036	MARCH6	0.0295035795845239	2.7260372056172697	1.63110985113799	0.103701899169166	0.38237094808303296	-5.31765950943655	0	Exon
ENSG00000128487.16	e931690	SPECC1	-0.0416597748288311	0.5423656231518019	-1.63110483627765	0.10370295766732801	0.38237094808303296	-5.077979027484241	0	Exon
ENSG00000138400.12	e181468	MDH1B	0.0792016979938311	-0.712245092013251	1.6310926719046202	0.10370552526547501	0.382373279586716	-4.83710617940005	0	Exon
ENSG00000139350.11	e727474	NEDD1	0.0467226664743687	0.19229804121831898	1.6310916198025	0.103705747340581	0.382373279586716	-5.021377328876571	0	Exon
ENSG00000225177.5	e415578		0.0995958196917705	-1.31666100075577	1.63108427362362	0.10370729796438001	0.382374725125448	-4.69031981520259	0	Exon
ENSG00000134759.13	e995533	ELP2	0.0354429388462764	0.559826777839323	1.63107954187248	0.10370829674728399	0.382374725125448	-5.08641806845283	0	Exon
ENSG00000168268.10	e227577	NT5DC2	0.10040184768708801	-2.65448517128629	1.6310583392189	0.103712772319488	0.382387249421952	-4.41176956326522	0	Exon
ENSG00000125851.9	e1082284	PCSK2	0.05350838436837901	0.573033200591361	1.6310479739426598	0.10371496033483099	0.382391339361936	-5.09796390857759	0	Exon
ENSG00000108561.8	e917227	C1QBP	0.0315828182494777	2.4834051458958397	1.63103882815167	0.10371689095853599	0.382394480237934	-5.29759740720713	0	Exon
ENSG00000115956.9	e130748	PLEK	0.0871670250940482	-0.949292315229011	1.63101796233176	0.10372129572005599	0.3824067428685371	-4.78800719967791	0	Exon
ENSG00000082781.11	e245259	ITGB5	0.0540080058668322	-0.37083844291623397	1.63100656502926	0.103723701746506	0.38240736131041103	-4.90371394019325	0	Exon
ENSG00000178149.16	e220600	DALRD3	-0.0655416577451496	-1.20827977476538	-1.6310019413103798	0.103724677848931	0.38240736131041103	-4.71246011898212	0	Exon
ENSG00000101972.18	e1168576	STAG2	-0.0370032980820201	0.8854815751956401	-1.63100081808571	0.103724914971359	0.38240736131041103	-5.13190875690814	0	Exon
ENSG00000196924.14	e1176342	FLNA	0.0639969120205212	-0.201556876881685	1.63099672748056	0.103725778537085	0.38240736131041103	-4.94627634375266	0	Exon
ENSG00000204120.14	e192826	GIGYF2	0.0410254660274238	0.0573861704459011	1.63095776455235	0.103734004270036	0.38242998615700496	-4.995479446650861	0	Exon
ENSG00000172922.8	e645105	RNASEH2C	-0.11598040175554498	-2.76288450248968	-1.63095743872093	0.10373407306075201	0.38242998615700496	-4.39582159122805	0	Exon
ENSG00000273018.5	e929670		0.23629035004025303	-2.81585653999808	1.63092764275322	0.10374036384785401	0.3824492005471	-4.40237471296245	0	Exon
ENSG00000273136.6	e60191	NBPF26	-0.103813554408517	-1.7562911384250801	-1.63092031683696	0.10374191060642698	0.38245092538499	-4.57902058500277	0	Exon
ENSG00000107262.17	e530533	BAG1	0.0383866091967015	1.00669393021375	1.63085771756783	0.103755128264114	0.382493191888093	-5.14993943040586	0	Exon
ENSG00000248333.8	e2935	CDK11B	-0.0486628447299626	-0.0104473893897431	-1.63085330665392	0.103756059666715	0.382493191888093	-4.9778358763208	0	Exon
ENSG00000121904.17	e24686	CSMD2	-0.0752075718782212	-1.7409224564036798	-1.63085068781682	0.10375661265996301	0.382493191888093	-4.589670496354651	0	Exon
ENSG00000136478.7	e967061	TEX2	-0.0337771759151146	0.986499080115675	-1.6308368759827803	0.103759529203661	0.382493910893062	-5.150760834309	0	Exon
ENSG00000180346.3	e298953	TIGD2	0.0413833859013939	0.7144697992556021	1.6308311512142102	0.10376073808022801	0.382493910893062	-5.11343446523746	0	Exon
ENSG00000165973.18	e623805	NELL1	-0.11668897256633501	-2.9670380669967598	-1.6308265943411397	0.10376170034499001	0.382493910893062	-4.37420646933838	0	Exon
ENSG00000141524.15	e977960	TMC6	-0.11039593040717	-2.13500639609956	-1.6308242151093302	0.103762202764914	0.382493910893062	-4.507869386230019	0	Exon
ENSG00000141524.15	e978027	TMC6	-0.11039593040717	-2.13500639609956	-1.6308242151093302	0.103762202764914	0.382493910893062	-4.507869386230019	0	Exon
ENSG00000100038.19	e1122131	TOP3B	-0.0698489676279167	-1.26524442977725	-1.63078755632103	0.103769944208718	0.38251847005487705	-4.69812011291278	0	Exon
ENSG00000241973.10	e1120676	PI4KA	-0.0367997909842936	1.9644957706228101	-1.63077433544616	0.103772736248748	0.38252478432229	-5.253689328313089	0	Exon
ENSG00000135596.17	e407247	MICAL1	-0.0616746889801791	-0.38372144600512803	-1.63076535586864	0.103774632627921	0.38252779692731	-4.89858420835374	0	Exon
ENSG00000125868.15	e1082361	DSTN	0.0280449143281123	2.59076063444595	1.6307346165494099	0.103781124613134	0.38254774933955893	-5.30647006923769	0	Exon
ENSG00000106348.16	e468678	IMPDH1	-0.0537912385014855	-0.501483262856706	-1.6307099935744098	0.10378632509180599	0.3825593439606	-4.87709103538171	0	Exon
ENSG00000177731.15	e928936	FLII	-0.0577479756200081	-0.9260381858360041	-1.63070950394732	0.103786428505271	0.3825593439606	-4.77724721035347	0	Exon
ENSG00000073464.11	e1144238	CLCN4	-0.0885420404221748	-2.0200009870306297	-1.6306904790178502	0.10379044679812	0.38257017742595395	-4.53514509212312	0	Exon
ENSG00000172031.6	e49366	EPHX4	0.0558150883169403	0.714101814651008	1.6306757168341202	0.103793564833559	0.382575318921261	-5.110653047172621	0	Exon
ENSG00000165084.15	e502258	C8orf34	0.0967114477057124	-0.32109875175700703	1.6306736558322599	0.10379400015970901	0.382575318921261	-4.9232602238006296	0	Exon
ENSG00000057935.13	e123244	MTA3	0.0383585042052226	0.17399520253734302	1.6306607150163501	0.10379673356052499	0.382581415935729	-5.0185001784359	0	Exon
ENSG00000103168.16	e905730	TAF1C	-0.0388209601275811	1.81523629274087	-1.63064990474883	0.103799016984075	0.38258469889808605	-5.24581067373	0	Exon
ENSG00000142347.16	e1018984	MYO1F	-0.13131998526916	-3.4380096823339903	-1.6306462792993799	0.10379978278692299	0.38258469889808605	-4.31792921751445	0	Exon
ENSG00000130477.15	e1033582	UNC13A	-0.0488032919289341	0.595746118193659	-1.6306326024682098	0.10380267178138199	0.38258549575305795	-5.09336684002383	0	Exon
ENSG00000067798.14	e722684	NAV3	-0.0375195762568831	1.2537308915276202	-1.6306305327474901	0.10380310897974002	0.38258549575305795	-5.18330059968521	0	Exon
ENSG00000221988.12	e385256	PPT2	-0.054698183176103005	-0.970458746072354	-1.63062931332295	0.103803366566103	0.38258549575305795	-4.76685900289752	0	Exon
ENSG00000162614.18	e45949	NEXN	0.14851186927027699	-3.78108157539688	1.63062481836016	0.103804316068463	0.38258549575305795	-4.30389994208471	0	Exon
ENSG00000198838.13	e812997	RYR3	0.0481829346350798	0.0751746045502654	1.6306171046462	0.10380594550624901	0.38258752344831704	-5.004310694934429	0	Exon
ENSG00000172375.12	e671783	C2CD2L	-0.055252271052001	-0.0975865108010514	-1.6306069592246002	0.103808088646769	0.38259144438616405	-4.9683010684112	0	Exon
ENSG00000261094.2	e551369		0.0630870200916259	-1.1112087027974198	1.6305976426353201	0.103810056734075	0.3825947200792079	-4.73309555661416	0	Exon
ENSG00000269388.1	e1068541		0.12476333868531801	-3.5556043424641604	1.6305806481871399	0.10381364681098401	0.382603973527734	-4.312279786291899	0	Exon
ENSG00000142731.10	e307611	PLK4	-0.124769551763532	-3.35335332338854	-1.63056893407131	0.103816121475435	0.38260469368510497	-4.33549627337371	0	Exon
ENSG00000075539.13	e287641	FRYL	-0.0504451005808481	0.6901656866082241	-1.6305643171700002	0.103817096831422	0.38260469368510497	-5.10455674470728	0	Exon
ENSG00000146592.16	e433525	CREB5	-0.0589381709291167	0.0816025944316734	-1.6305631623272498	0.103817340801998	0.38260469368510497	-4.99652885063868	0	Exon
ENSG00000000938.12	e20062	FGR	-0.15223045464527202	-3.65664715558423	-1.63055674552899	0.10381869641477	0.38260469368510497	-4.29780169341174	0	Exon
ENSG00000085365.17	e337725	SCAMP1	0.0403099839984603	1.2849973133193897	1.6305509469658401	0.103819921431343	0.38260469368510497	-5.18271463616789	0	Exon
ENSG00000077585.13	e105054	GPR137B	0.0403228463216838	1.3619922521	1.6305490690445301	0.103820318167398	0.38260469368510497	-5.19641243762125	0	Exon
ENSG00000078053.16	e436743	AMPH	0.0508420334024013	-0.398903972667421	1.63053754878519	0.10382275200310301	0.38260968535330797	-4.91202249031538	0	Exon
ENSG00000183943.5	e1143714	PRKX	0.11175147901279599	-2.4655001253349704	1.63053207583987	0.10382390826470099	0.382609701193709	-4.46188466579092	0	Exon
ENSG00000141367.11	e963190	CLTC	0.0243216257480667	3.69656285251329	1.6305246719378301	0.10382547249320699	0.382609701193709	-5.3769570404372	0	Exon
ENSG00000167272.10	e739962	POP5	0.0506219708894891	-0.30381155027103496	1.63052080646493	0.103826289162334	0.382609701193709	-4.92356724449319	0	Exon
ENSG00000105135.15	e1029862	ILVBL	-0.0659369917679216	-1.49894192628378	-1.6305170932898798	0.103827073659898	0.382609701193709	-4.649419756663191	0	Exon
ENSG00000149084.12	e627701	HSD17B12	-0.0519232267453982	1.22154457559082	-1.63049508907833	0.10383172267603699	0.38262285555340203	-5.179157713424571	0	Exon
ENSG00000130177.14	e765841	CDC16	-0.0292989597309381	1.18257437271814	-1.6304692846751498	0.103837174802416	0.382633898585919	-5.17448099581435	0	Exon
ENSG00000162434.11	e42648	JAK1	0.0344940857157172	1.13613947124677	1.6304655810923503	0.10383795733883001	0.382633898585919	-5.17198014452353	0	Exon
ENSG00000008128.22	e3141	CDK11A	-0.0843685168323192	-1.2687700134378401	-1.63046398450241	0.10383829468653	0.382633898585919	-4.69079984542284	0	Exon
ENSG00000169064.12	e259610	ZBBX	0.140000870790837	-2.3407497316257997	1.6304604711423103	0.103839037036731	0.382633898585919	-4.471067789259941	0	Exon
ENSG00000082269.16	e399273	FAM135A	-0.0628612359664111	-1.15907746929788	-1.6304517040526998	0.10384088948437101	0.38263593665235995	-4.72124921125454	0	Exon
ENSG00000111247.14	e681811	RAD51AP1	-0.0994243293722649	-2.40571679760854	-1.6304476364799199	0.103841748953638	0.38263593665235995	-4.46266523185508	0	Exon
ENSG00000118518.15	e410916	RNF146	-0.0199032283982883	4.2062466032199595	-1.63043618067319	0.10384416957114401	0.382640878667266	-5.40415004771513	0	Exon
ENSG00000116350.16	e21219	SRSF4	-0.0617741033385371	-1.15185649501061	-1.63040338336032	0.10385109990814699	0.38266243764229707	-4.72054570734915	0	Exon
ENSG00000126107.14	e33215	HECTD3	-0.073102741549153	-1.7448243952328402	-1.63038121808192	0.10385578381937201	0.382673092053097	-4.58607163438114	0	Exon
ENSG00000124225.15	e1098205	PMEPA1	0.11420161156009	-2.85912541650079	1.6303744353783998	0.103857217157001	0.382673092053097	-4.39205858000135	0	Exon
ENSG00000158669.11	e495881	GPAT4	-0.0482396255845743	-0.401470027978822	-1.6303743747297799	0.103857229973489	0.382673092053097	-4.90022653926616	0	Exon
ENSG00000109046.14	e932549	WSB1	-0.044319672668949005	1.70226548757162	-1.6303682008098301	0.103858534675321	0.382673818038492	-5.230695459688009	0	Exon
ENSG00000150076.23	e575483		0.120075693699742	-3.2608507884951603	1.6303632257097	0.10385958604642	0.382673818038492	-4.33626553340773	0	Exon
ENSG00000135318.11	e402970	NT5E	0.0673867309739008	-0.263801423331593	1.63031570595928	0.103869628662556	0.38270684249502296	-4.92958980144839	0	Exon
ENSG00000230415.1	e1313		-0.10783191056410499	-3.07056188834067	-1.63030442380027	0.103872013098467	0.382711650052595	-4.34888513353873	0	Exon
ENSG00000127241.16	e268942	MASP1	0.13263858340426102	-1.9623446769638797	1.6302959391422298	0.10387380632331801	0.38271427924293505	-4.573632838842429	0	Exon
ENSG00000048991.16	e154961	R3HDM1	-0.0599879074080965	-1.05559304666154	-1.63028188459189	0.10387677679423699	0.382721245797397	-4.74840863521553	0	Exon
ENSG00000254634.4	e879507	SMG1P6	0.10184297836047301	-1.90650913653883	1.6302717269097502	0.10387892369268302	0.3827251778868	-4.569384621689269	0	Exon
ENSG00000026508.16	e626704	CD44	0.180521684289108	-1.62667108810245	1.63024620385844	0.10388431832752601	0.382741075532226	-4.68395056001062	0	Exon
ENSG00000148358.19	e558052	GPR107	-0.040370302270615	0.0428762136453836	-1.63023636726587	0.103886397481277	0.382744757744557	-4.98947360361918	0	Exon
ENSG00000112276.13	e405987	BVES	0.0806373631828381	-1.2574201208496298	1.63021015642617	0.103891937810363	0.382761191626288	-4.70739258784818	0	Exon
ENSG00000179364.13	e807065	PACS2	-0.0529101890834262	0.449250232004666	-1.6301751026139297	0.103899347695508	0.38278218524982305	-5.06367722988506	0	Exon
ENSG00000174373.16	e778104	RALGAPA1	0.0313808092002468	1.1544209681502902	1.6301729832597398	0.103899795710827	0.38278218524982305	-5.17322218351579	0	Exon
ENSG00000125676.19	e1168092	THOC2	0.0503399203966901	-0.716241378739574	1.6301560611219799	0.103903372977027	0.38279138609188706	-4.8304327333012	0	Exon
ENSG00000134222.16	e54308	PSRC1	-0.0854560410211532	-0.9093743884619029	-1.6301505294343002	0.103904542373011	0.38279171597776895	-4.78565699612932	0	Exon
ENSG00000076984.17	e1018010	MAP2K7	-0.0547015297382347	-0.5624436684905529	-1.63011042583222	0.103913020568229	0.38281897171258705	-4.85766579617537	0	Exon
ENSG00000134333.13	e622498	LDHA	0.0497294936816902	3.37215403320882	1.63009399976688	0.103916493318059	0.382825400111839	-5.35902908776665	0	Exon
ENSG00000187838.16	e920064	TMEM256-PLSCR3	-0.0514400919716734	-0.5144322618086079	-1.63009195605584	0.10391692539983802	0.382825400111839	-4.87096611947025	0	Exon
ENSG00000162849.15	e107396	KIF26B	-0.0592114584967424	1.6556894770268997	-1.6300841998218603	0.10391856523735302	0.382827462698498	-5.228398510112701	0	Exon
ENSG00000166479.9	e1003613	TMX3	0.0477911731545116	-0.34004940478049606	1.6300720297633897	0.10392113829551401	0.382832963114806	-4.9213123006355	0	Exon
ENSG00000055917.15	e113486	PUM2	0.0292150592370471	2.19369277185239	1.6300523990764901	0.10392528882632	0.38284427457572295	-5.27877343800501	0	Exon
ENSG00000223865.10	e386535	HLA-DPB1	0.102364196976684	0.17361113782655702	1.6300373746271202	0.103928465546216	0.38285199847394197	-5.0305238746401795	0	Exon
ENSG00000111249.13	e735108	CUX2	0.0823061364509931	-1.15111179917748	1.63000647964452	0.10393499812259299	0.38286814574743605	-4.73644224711579	0	Exon
ENSG00000104221.12	e493522	BRF2	-0.0457850034529409	-0.223033731590624	-1.6299994025516698	0.10393649458157302	0.38286814574743605	-4.9400856894588605	0	Exon
ENSG00000171843.15	e528954	MLLT3	0.0463740385431525	-0.16918641211750798	1.62999718062756	0.10393696441338601	0.38286814574743605	-4.9549079423	0	Exon
ENSG00000117593.9	e83286	DARS2	-0.0936553640201288	-2.6557625458591003	-1.6299958859707901	0.103937238172815	0.38286814574743605	-4.4134890103144695	0	Exon
ENSG00000049323.15	e120118	LTBP1	0.0900699391030861	-1.57941037724547	1.6299911046405802	0.103938249205786	0.38286814574743605	-4.636997074991401	0	Exon
ENSG00000169282.17	e257330	KCNAB1	0.057171714155314	5.29416183959985	1.6299756234244698	0.10394152282977101	0.38287622586935205	-5.46429638319411	0	Exon
ENSG00000099785.10	e1018738	MARCH2	0.0456226442437086	0.25628615911763897	1.62996807975054	0.10394311802830802	0.38287769165933205	-5.0329564773994	0	Exon
ENSG00000116459.10	e56454	ATP5F1	0.0237922094255121	4.01935899758253	1.6299635261643899	0.103944080947085	0.38287769165933205	-5.3948683617337	0	Exon
ENSG00000125733.17	e1016373	TRIP10	0.11138372158926599	-2.33839986798035	1.62994769104676	0.103947429557138	0.38288604763824896	-4.47209560780506	0	Exon
ENSG00000120784.15	e1045833	ZFP30	-0.0944173616704409	-2.4231112921341	-1.62994005248886	0.10394904489335301	0.382886474638459	-4.44175221388883	0	Exon
ENSG00000182973.18	e210102	CNOT10	-0.0454754078511451	-0.448300130649122	-1.62993692760941	0.10394970572162598	0.382886474638459	-4.88954671074539	0	Exon
ENSG00000139910.19	e775304	NOVA1	0.10119773000175301	-2.9150291585377004	1.6299222891513703	0.103952801407886	0.382893898660374	-4.37558788011561	0	Exon
ENSG00000131323.14	e804379	TRAF3	-0.0665540143604392	-1.6186707372509501	-1.62990413117157	0.10395664149161099	0.38290063038439104	-4.61184291679125	0	Exon
ENSG00000241261.1	e290665	RPL17P19	0.0572733707818318	-0.208809651902132	1.6299034320720902	0.103956789340747	0.38290063038439104	-4.94711191780263	0	Exon
ENSG00000070756.14	e509949	PABPC1	0.0384905491481205	2.2957560110950297	1.62988844864456	0.103959958152991	0.382907616113894	-5.28658824455595	0	Exon
ENSG00000156535.13	e400542	CD109	0.0872294728557705	0.731560517893848	1.6298842491297	0.10396084631300499	0.382907616113894	-5.11841839575318	0	Exon
ENSG00000120645.11	e678127	IQSEC3	0.0588071308728521	-0.315023046095139	1.62987136061584	0.10396357215677099	0.382909577663548	-4.92245002383792	0	Exon
ENSG00000167377.17	e901140	ZNF23	0.0781637837667111	-2.1314275528844897	1.6298677952543899	0.103964326219506	0.382909577663548	-4.51610793042291	0	Exon
ENSG00000162607.12	e41531	USP1	-0.0432320576485065	-0.0180237936949002	-1.6298664088647699	0.10396461943772901	0.382909577663548	-4.97781747918819	0	Exon
ENSG00000142207.6	e1106604	URB1	-0.034679152038515994	2.13626616382687	-1.6298584895916999	0.103966294358459	0.382911768095529	-5.27480838819208	0	Exon
ENSG00000066032.18	e137198	CTNNA2	-0.181799862621893	-3.66877981349797	-1.6298439753923202	0.103969364157377	0.3829190958173879	-4.29282754628302	0	Exon
ENSG00000224078.12	e809704	SNHG14	-0.24429545751065398	-0.567135499718244	-1.6298379469373199	0.10397063921586301	0.382919813427896	-4.86257095898859	0	Exon
ENSG00000165323.15	e660825	FAT3	0.0468475343245025	1.70948496990769	1.6298035836006102	0.103977907529229	0.382942603718391	-5.23821500859839	0	Exon
ENSG00000102241.11	e1171178	HTATSF1	0.0328463434690814	0.658883877723728	1.62975657076898	0.103987852039476	0.38297524965936797	-5.10029915127647	0	Exon
ENSG00000005810.17	e759783	MYCBP2	0.0338195505955202	2.17693668428198	1.62974275396472	0.103990774818813	0.38298203496667	-5.27606722020175	0	Exon
ENSG00000205364.3	e888732	MT1M	0.121679082115775	0.9560829273424759	1.62973487441096	0.10399244167330801	0.38298419480294305	-5.145307133191991	0	Exon
ENSG00000167772.11	e1018668	ANGPTL4	0.16677202639378197	-1.14909075302004	1.62972601013062	0.103994316864051	0.38298712184876793	-4.75140557381582	0	Exon
ENSG00000034677.12	e509785	RNF19A	0.0579818648937963	0.434387989578216	1.6297116874472999	0.10399734680752902	0.38299153997076296	-5.06787566482312	0	Exon
ENSG00000075142.13	e451526	SRI	0.0365903559497512	4.6618696292756105	1.62971012487716	0.103997677371301	0.38299153997076296	-5.42945869299587	0	Exon
ENSG00000163608.14	e240477	NEPRO	-0.0358891629138262	0.7149619978995592	-1.6296984692868701	0.104000143153226	0.38299627220145793	-5.10897390190081	0	Exon
ENSG00000141552.17	e982612	ANAPC11	-0.0428232794614369	0.5480710760897249	-1.62969383662041	0.10400112322338101	0.38299627220145793	-5.07981399852189	0	Exon
ENSG00000188486.3	e671690	H2AFX	-0.039046950144331	1.14952367216945	-1.62966005654824	0.104008269835943	0.383017887696188	-5.17262388489713	0	Exon
ENSG00000185246.17	e779501	PRPF39	0.0563719796004828	-0.9387918569832919	1.6296515907253601	0.10401006095200399	0.383017887696188	-4.77974446913561	0	Exon
ENSG00000167323.10	e614419	STIM1	0.0502963217401448	-0.051923790211405	1.6296489986875702	0.104010609354943	0.383017887696188	-4.97944354209432	0	Exon
ENSG00000182973.18	e210180	CNOT10	0.0554419345375495	-1.3015227022942	1.62964241930287	0.10401200137969699	0.383017887696188	-4.69433839210625	0	Exon
ENSG00000162512.15	e21649	SDC3	0.0399815926979618	1.88914644398219	1.62964055754684	0.10401239528100199	0.383017887696188	-5.25641805351181	0	Exon
ENSG00000076928.17	e1053220	ARHGEF1	-0.0627702872855024	-1.2356961011316299	-1.62963528002685	0.104013511879539	0.3830180206577489	-4.70630159471825	0	Exon
ENSG00000083544.13	e758496	TDRD3	0.14083191876928602	-3.56050937641575	1.6296253576919197	0.104015611237055	0.38302074152403004	-4.30831518013981	0	Exon
ENSG00000278842.1	e704060		0.14079513351241799	-3.6417369042883396	1.62962157414778	0.104016411764373	0.38302074152403004	-4.30531771961662	0	Exon
ENSG00000137502.9	e658212	RAB30	-0.0396530770558184	1.7373720288998202	-1.62960863987334	0.10401914845252902	0.383026840063103	-5.23875049694678	0	Exon
ENSG00000197965.11	e81015	MPZL1	0.0740522765963109	-1.3856203837100403	1.6295903442486102	0.10402301961579499	0.383036218379432	-4.67389389957295	0	Exon
ENSG00000176194.17	e989719	CIDEA	-0.13975484716453	-3.11161460064499	-1.6295842433016898	0.10402431053804401	0.383036218379432	-4.3707833724919	0	Exon
ENSG00000172534.13	e1175585	HCFC1	-0.0368934092324002	0.47341817639733397	-1.62958128281194	0.104024936963782	0.383036218379432	-5.072558453094481	0	Exon
ENSG00000131089.14	e1157353	ARHGEF9	0.034419095156839996	2.5746027206632203	1.6295635830019297	0.10402868222329499	0.38304603018452504	-5.30380283718765	0	Exon
ENSG00000135144.7	e736832	DTX1	-0.0405788717206104	2.02926902921926	-1.62955681224677	0.104030114935768	0.38304732679988795	-5.26621222041788	0	Exon
ENSG00000133789.14	e618349	SWAP70	-0.0422700482005701	1.95362383815629	-1.62954813520716	0.10403195104686201	0.38305010871935097	-5.25734510021379	0	Exon
ENSG00000136404.15	e845911	TM6SF1	-0.0881047800444606	-1.9894046154543001	-1.62954075834396	0.104033512053537	0.383050879536364	-4.54256637292525	0	Exon
ENSG00000104738.16	e498045	MCM4	-0.0516595654858009	-0.707846010950657	-1.62953471041701	0.104034791859996	0.383050879536364	-4.83927634507364	0	Exon
ENSG00000078618.20	e37033	NRDC	0.0289804501053413	1.3680885713964999	1.6295318264433203	0.10403540214430099	0.383050879536364	-5.19815921412116	0	Exon
ENSG00000125733.17	e1016272	TRIP10	0.113504820711799	-2.40158422704813	1.62952247765266	0.10403738048302401	0.38305418496982596	-4.46062853785051	0	Exon
ENSG00000106351.12	e458086	AGFG2	0.0405957344871169	1.07996680914891	1.62949623885806	0.10404293315009	0.383063138834228	-5.16697506937282	0	Exon
ENSG00000105255.10	e1012777	FSD1	0.0815796965992271	-2.0704712498264	1.62949154262205	0.10404392699488399	0.383063138834228	-4.5357723763181905	0	Exon
ENSG00000105255.10	e1012789	FSD1	0.0815796965992271	-2.0704712498264	1.62949154262205	0.10404392699488399	0.383063138834228	-4.5357723763181905	0	Exon
ENSG00000105401.7	e1021524	CDC37	0.0278195302169081	1.8142228390128001	1.6294832407118702	0.10404568391195301	0.383063138834228	-5.248004470997451	0	Exon
ENSG00000108587.15	e936489	GOSR1	0.0581743824565888	-1.06862561367036	1.6294814719874098	0.10404605822672099	0.383063138834228	-4.76086818068156	0	Exon
ENSG00000243716.10	e874866	NPIPB5	-0.13312378615692	-3.07824429791578	-1.62948034816327	0.10404629606193401	0.383063138834228	-4.35560958709146	0	Exon
ENSG00000166579.15	e923133	NDEL1	0.0470793884777422	0.111548651808306	1.6294728366496203	0.10404788573678	0.383064967966265	-5.01273749410447	0	Exon
ENSG00000130511.15	e1035096	SSBP4	-0.065985584477953	0.36169079820410294	-1.62946346805728	0.10404986845560199	0.383064967966265	-5.050030051443709	0	Exon
ENSG00000123064.12	e737037	DDX54	-0.05072110942852	-0.564841319001296	-1.62945873250594	0.10405087067385001	0.383064967966265	-4.8634190123958305	0	Exon
ENSG00000049618.22	e420330	ARID1B	0.0330693537427564	0.9321864394966379	1.62945733719728	0.104051165974365	0.383064967966265	-5.14473620663025	0	Exon
ENSG00000178467.17	e220452	P4HTM	0.0439204477672798	1.24091760751101	1.62945247028378	0.104052196004073	0.383064967966265	-5.18902612979912	0	Exon
ENSG00000125755.18	e1058304	SYMPK	-0.03775677451645	0.578763564312615	-1.62943444277793	0.104056011401945	0.38307503584815206	-5.08915603877823	0	Exon
ENSG00000100865.14	e804238	CINP	-0.0333823976333511	1.7107605130756203	-1.62939419312976	0.10406453036640899	0.38309983338499604	-5.236702939805969	0	Exon
ENSG00000157423.17	e900791	HYDIN	0.144940339351607	-2.32031040763977	1.6293924057298201	0.104064908688119	0.38309983338499604	-4.484166927230571	0	Exon
ENSG00000184428.12	e519960	TOP1MT	0.0797504355254741	-2.0754086130257	1.6293816444004898	0.104067186458127	0.38310424009646793	-4.523446946308161	0	Exon
ENSG00000146842.16	e470011	TMEM209	-0.0479166103581971	-0.0529123609932914	-1.6293672164719901	0.10407024037212402	0.383107369319145	-4.978921439176769	0	Exon
ENSG00000185236.11	e1018725	RAB11B	-0.0326042145410346	2.1122824908442	-1.6293642556399501	0.104070867090916	0.383107369319145	-5.27383605710729	0	Exon
ENSG00000049449.8	e625371	RCN1	0.0501150175731126	1.91051011323206	1.62935966154847	0.10407183952740699	0.383107369319145	-5.2524330922449805	0	Exon
ENSG00000256591.5	e636758		0.15437441866357599	-2.99951613583031	1.62935720523777	0.10407235946041601	0.383107369319145	-4.36740363883092	0	Exon
ENSG00000187772.7	e405970	LIN28B	0.13080999426714698	-3.50102646900307	1.6293478012700098	0.10407435003933901	0.383110634942157	-4.31455109423601	0	Exon
ENSG00000171757.15	e260514	LRRC34	0.0779961474588246	-1.26033822841405	1.6293428028788701	0.104075408082979	0.383110634942157	-4.71126922820211	0	Exon
ENSG00000123384.13	e714477	LRP1	0.0339546735790964	2.2011772905112	1.6293263019058999	0.10407890101770301	0.383119514301769	-5.28261638048584	0	Exon
ENSG00000115464.14	e128670	USP34	0.0319646199409111	1.13519518842883	1.62931287808776	0.104081742647628	0.383125996017119	-5.172194292466839	0	Exon
ENSG00000111707.11	e738702	SUDS3	0.0488231659992406	-0.5671763396702171	1.62929863919097	0.104084756885655	0.383132859256372	-4.86656225522891	0	Exon
ENSG00000013364.18	e880083	MVP	-0.0910266662386143	-1.60453636147536	-1.62929385921139	0.104085768777145	0.383132859256372	-4.62343233968892	0	Exon
ENSG00000138160.5	e592465	KIF11	-0.122797690514448	-3.0653961740502798	-1.6292864374704001	0.104087339928389	0.383134664131447	-4.36122530614283	0	Exon
ENSG00000127990.15	e453813	SGCE	-0.0394319345374498	0.42295843000233	-1.62923882975368	0.10409741873094301	0.38316778442280797	-5.06310789169349	0	Exon
ENSG00000101680.13	e988014	LAMA1	0.11323316711978801	-2.62049448513609	1.6292312139551597	0.10409903110752802	0.38316952463939	-4.4296320224267	0	Exon
ENSG00000172379.19	e844470	ARNT2	-0.0294324880472842	3.58278235964472	-1.62922638563889	0.10410005334342999	0.38316952463939	-5.37168183415257	0	Exon
ENSG00000104205.12	e501512	SGK3	-0.0424555424292126	0.432178656300459	-1.6292075703127	0.10410403694137899	0.38318020865519703	-5.06178334121661	0	Exon
ENSG00000167862.9	e972242	MRPL58	-0.0554290911674076	-0.58989678818459	-1.6291842165533799	0.10410898158962	0.383188649339288	-4.858333427958041	0	Exon
ENSG00000137070.17	e531744	IL11RA	-0.0706835230170804	-0.653448158831831	-1.6291730022527298	0.10411135603931401	0.383188649339288	-4.838660179852599	0	Exon
ENSG00000167716.18	e912563	WDR81	-0.0846050100931603	-2.18201480439131	-1.6291697294926202	0.104112049002325	0.383188649339288	-4.49122663806361	0	Exon
ENSG00000146067.15	e368955	FAM193B	-0.0849532347640623	-1.96599958776547	-1.62916236082515	0.104113609232189	0.383188649339288	-4.5375943435799195	0	Exon
ENSG00000196781.14	e539620	TLE1	0.0481598872726888	0.124564863025032	1.6291596416287	0.10411418499520801	0.383188649339288	-5.01410065797193	0	Exon
ENSG00000243943.9	e117907	ZNF512	0.0409061988420952	0.183899259332794	1.62915786832	0.10411456047719699	0.383188649339288	-5.024018361157769	0	Exon
ENSG00000183943.5	e1143720	PRKX	0.135571267155314	-3.19014442643007	1.62915233310272	0.10411573251605699	0.383188649339288	-4.354312027510439	0	Exon
ENSG00000167674.14	e1013223		-0.0675126880258184	-1.40364057246886	-1.62915181098884	0.10411584307012099	0.383188649339288	-4.66701649883301	0	Exon
ENSG00000167515.10	e908389	TRAPPC2L	-0.0337105858777662	2.10197967661262	-1.6291507916999999	0.104116058897872	0.383188649339288	-5.26993100303255	0	Exon
ENSG00000145214.13	e275030	DGKQ	0.0731362363301815	-1.70600946209467	1.62912804935775	0.104120874533016	0.383198771941462	-4.59947222924361	0	Exon
ENSG00000047249.16	e498820	ATP6V1H	0.0356782200300985	2.2515507734072204	1.62912759232949	0.10412097130944802	0.383198771941462	-5.27966646225876	0	Exon
ENSG00000141837.19	e1027829	CACNA1A	0.0442485301713043	0.917632883175819	1.62912026087937	0.10412252376503099	0.383200507027065	-5.14318002967883	0	Exon
ENSG00000174748.18	e208245	RPL15	0.0260737399566566	5.38766197329478	1.62911232835607	0.104124203520375	0.383202710571111	-5.468679536474201	0	Exon
ENSG00000086300.15	e432894	SNX10	0.0490634108677982	3.14066469677634	1.62909589955194	0.104127682478548	0.38320653769262003	-5.34013496124551	0	Exon
ENSG00000119912.15	e592357	IDE	0.0479485044239162	-0.42565342517472604	1.6290903127548602	0.104128865557988	0.38320653769262003	-4.89662699856497	0	Exon
ENSG00000086300.15	e432919	SNX10	0.0490618125483745	3.14069653419923	1.6290897913168703	0.10412897598004499	0.38320653769262003	-5.34014676090489	0	Exon
ENSG00000151611.13	e310347	MMAA	0.0627580507106572	-1.22928334566833	1.6290869979263898	0.10412956752258001	0.38320653769262003	-4.721674967398799	0	Exon
ENSG00000204920.10	e1055455	ZNF155	-0.0854909911892147	-2.05592590174337	-1.62906346039679	0.10413455205565199	0.38322090282423993	-4.52549425392361	0	Exon
ENSG00000139726.10	e742489	DENR	0.0371373134274643	1.1932073363922	1.6290181094424798	0.10414415654536698	0.38324239448671604	-5.18169934601873	0	Exon
ENSG00000163531.15	e92929	NFASC	-0.0399380590409789	1.3357326953056698	-1.62901290988866	0.104145257759425	0.38324239448671604	-5.19533942730064	0	Exon
ENSG00000140526.17	e848148	ABHD2	0.0459394787067315	0.321701051570016	1.62900551203068	0.10414682456856401	0.38324239448671604	-5.04871895591845	0	Exon
ENSG00000099889.13	e1119572	ARVCF	-0.0761128694346914	-1.60515355338506	-1.6290033969785902	0.10414727252370501	0.38324239448671604	-4.62193044201716	0	Exon
ENSG00000115464.14	e128811	USP34	0.031710828664296	1.15771516299658	1.62900333341005	0.104147285987157	0.38324239448671604	-5.17552145035081	0	Exon
ENSG00000204356.12	e384275	NELFE	-0.0546836902625482	-1.08010651555598	-1.6289908488670901	0.104149930168833	0.38324239448671604	-4.74649293568719	0	Exon
ENSG00000173442.12	e644516	EHBP1L1	-0.118550044980231	-2.83149665825895	-1.62897468644828	0.10415335339102401	0.38324239448671604	-4.384244477383899	0	Exon
ENSG00000225190.9	e952878	PLEKHM1	-0.0409147471714956	1.0021432841420401	-1.6289730755388	0.10415369458875	0.38324239448671604	-5.15500144611616	0	Exon
ENSG00000075790.10	e463433	BCAP29	-0.0607825773292727	-1.0201367989149102	-1.62896464558594	0.10415548010445301	0.38324239448671604	-4.7676555240104594	0	Exon
ENSG00000075790.10	e463441	BCAP29	-0.0607825773292727	-1.0201367989149102	-1.62896464558594	0.10415548010445301	0.38324239448671604	-4.7676555240104594	0	Exon
ENSG00000075790.10	e463448	BCAP29	-0.0607825773292727	-1.0201367989149102	-1.62896464558594	0.10415548010445301	0.38324239448671604	-4.7676555240104594	0	Exon
ENSG00000075790.10	e463457	BCAP29	-0.0607825773292727	-1.0201367989149102	-1.62896464558594	0.10415548010445301	0.38324239448671604	-4.7676555240104594	0	Exon
ENSG00000075790.10	e463465	BCAP29	-0.0607825773292727	-1.0201367989149102	-1.62896464558594	0.10415548010445301	0.38324239448671604	-4.7676555240104594	0	Exon
ENSG00000055044.10	e179707	NOP58	0.062207980984832996	-0.7328626316796251	1.6289644202338898	0.10415552783573401	0.38324239448671604	-4.82733042388017	0	Exon
ENSG00000176731.11	e505100	C8orf59	0.0368712455507867	1.27233347636769	1.62895646143974	0.104157213580154	0.38324392971701293	-5.18406293086017	0	Exon
ENSG00000148660.20	e587889	CAMK2G	0.0928568320303618	-1.94128608211497	1.6289522418801499	0.10415810732977802	0.38324392971701293	-4.55266557992872	0	Exon
ENSG00000172548.14	e362753	NIPAL4	-0.11922714231517699	-2.84738201246844	-1.62893739823208	0.104161251428042	0.383249485362882	-4.40879327287758	0	Exon
ENSG00000152795.17	e295828	HNRNPDL	-0.035810083147848004	2.9876055148730405	-1.62893490502251	0.10416177953313001	0.383249485362882	-5.33457281231784	0	Exon
ENSG00000104320.13	e506062	NBN	0.0437364777039648	0.256072357677606	1.62892061280278	0.10416480691470201	0.3832566462105779	-5.0368311917082105	0	Exon
ENSG00000137841.11	e815965	PLCB2	-0.11792855542261	-2.36398853974326	-1.62890743278539	0.104167598771491	0.38326294034534	-4.48136093639446	0	Exon
ENSG00000169592.14	e880521	INO80E	-0.0435970513165658	-0.273815026032955	-1.62888079890149	0.104173240675301	0.3832757423172671	-4.92721734267006	0	Exon
ENSG00000169592.14	e880528	INO80E	-0.0435970513165658	-0.273815026032955	-1.62888079890149	0.104173240675301	0.3832757423172671	-4.92721734267006	0	Exon
ENSG00000164941.13	e508155	INTS8	0.0533154609450296	-0.8726013490912901	1.62886630536091	0.104176310970614	0.3832830604823929	-4.79300796539534	0	Exon
ENSG00000100345.20	e1132049	MYH9	-0.134185073137826	-3.0941325106067596	-1.62883930879361	0.104182030085434	0.38329474862602597	-4.34996375435384	0	Exon
ENSG00000236397.3	e149667	DDX11L2	0.20357292216997	-3.1559285362953995	1.6288390095544498	0.104182093479458	0.38329474862602597	-4.36077984526003	0	Exon
ENSG00000144645.13	e209880	OSBPL10	0.129598626706843	-3.45374927025187	1.6288224106859	0.104185610009396	0.38329474862602597	-4.32492560866239	0	Exon
ENSG00000163818.16	e216739	LZTFL1	0.037490345814729	1.11875055109359	1.62881899570144	0.104186333497862	0.38329474862602597	-5.170738633214071	0	Exon
ENSG00000134333.13	e622573	LDHA	0.0496971804903059	3.3721919702000696	1.6288182504861701	0.10418649137748899	0.38329474862602597	-5.361067238682639	0	Exon
ENSG00000101997.12	e1154398	CCDC22	-0.0819275418482788	-2.05498140414932	-1.6288154640079298	0.104187081716179	0.38329474862602597	-4.52036373389107	0	Exon
ENSG00000170776.20	e847266	AKAP13	0.0494966513510493	0.036992264726637004	1.62881028136778	0.104188179708875	0.38329474862602597	-4.99525557890146	0	Exon
ENSG00000086300.15	e432906	SNX10	0.0490535806743028	3.1406995257537598	1.6288088568837602	0.10418848150128099	0.38329474862602597	-5.34059503022547	0	Exon
ENSG00000001084.10	e396686	GCLC	-0.0437449263582173	0.7989917829883091	-1.62880537463507	0.104189219256405	0.38329474862602597	-5.12684786314115	0	Exon
ENSG00000099204.18	e601971	ABLIM1	0.0420686841352163	1.5464852595067502	1.6287988472095	0.10419060217910099	0.383295858336621	-5.22227639916646	0	Exon
ENSG00000170348.8	e793930	TMED10	-0.0303371817483159	2.71635698417517	-1.6287721854265902	0.104196250987596	0.38330908368899397	-5.319462779510821	0	Exon
ENSG00000177731.15	e928958	FLII	-0.0699314670845348	-1.41611485222291	-1.62877167172627	0.10419635982722901	0.38330908368899397	-4.6642545907472	0	Exon
ENSG00000133816.13	e619575	MICAL2	0.0499438321462175	-0.0916343419852361	1.6287645673617699	0.104197865065152	0.383310643174906	-4.97544182983903	0	Exon
ENSG00000119414.11	e552289	PPP6C	-0.0372659462440135	0.6838619558358559	-1.62875852778503	0.104199144714702	0.383311342955471	-5.10638145778307	0	Exon
ENSG00000198862.13	e1105699	LTN1	-0.101879171767566	-2.8149116546566804	-1.6287534625687399	0.104200217928998	0.383311342955471	-4.39068104745133	0	Exon
ENSG00000085117.11	e628175	CD82	-0.0692075154966377	0.502071292014084	-1.6287416339810499	0.10420272419577999	0.383316584719983	-5.07846929101017	0	Exon
ENSG00000166171.12	e597657	DPCD	0.0453411052491466	0.5423253139491551	1.6287150427608899	0.104208358576621	0.383333333229908	-5.084098254288639	0	Exon
ENSG00000244405.7	e267862	ETV5	-0.137937507929594	-3.1506403716834104	-1.6286682270780302	0.104218278884353	0.383361868984722	-4.35449194325749	0	Exon
ENSG00000244405.7	e267935	ETV5	-0.137937507929594	-3.1506403716834104	-1.6286682270780302	0.104218278884353	0.383361868984722	-4.35449194325749	0	Exon
ENSG00000175166.16	e265667	PSMD2	0.0282512564117541	1.9682946847446499	1.6286304683319899	0.10422628056336	0.38338397407128294	-5.25947868039047	0	Exon
ENSG00000110844.13	e702801	PRPF40B	0.0587156124502276	-1.18381255583087	1.6286285431303602	0.104226688557341	0.38338397407128294	-4.72211731666439	0	Exon
ENSG00000183044.11	e866117	ABAT	-0.0577227385978514	0.32043623563241896	-1.6286239212666203	0.10422766804051099	0.38338397407128294	-5.04628089212863	0	Exon
ENSG00000011454.16	e551400	RABGAP1	-0.0761354994151398	-2.0683437927443102	-1.6286076808423	0.104231109832021	0.38338397407128294	-4.53126587441313	0	Exon
ENSG00000011454.16	e551426	RABGAP1	-0.0761354994151398	-2.0683437927443102	-1.6286076808423	0.104231109832021	0.38338397407128294	-4.53126587441313	0	Exon
ENSG00000100372.14	e1136199	SLC25A17	-0.0347851924558716	1.17385068946516	-1.62860557966582	0.104231555135589	0.38338397407128294	-5.17386791082676	0	Exon
ENSG00000163013.11	e134577	FBXO41	-0.0471377554563596	5.39418094867514	-1.6286010599197098	0.104232513013188	0.38338397407128294	-5.469170437467691	0	Exon
ENSG00000106976.20	e555441	DNM1	0.04718083035998001	2.16685598398261	1.62859904320692	0.10423294042087501	0.38338397407128294	-5.274233816482901	0	Exon
ENSG00000074416.13	e246773	MGLL	-0.0472947785988661	1.4981419770056799	-1.6285900820883301	0.104234839593179	0.38338698147056	-5.21495279849958	0	Exon
ENSG00000084090.13	e141355	STARD7	0.0313151772351282	2.20128279206716	1.6285811494586	0.104236732755167	0.38338996670106607	-5.27852476591177	0	Exon
ENSG00000100461.17	e770092	RBM23	-0.0511383351721351	-0.495046155695085	-1.6285650876275601	0.10424013693345699	0.383398509435215	-4.88454778101615	0	Exon
ENSG00000186854.10	e137715	TRABD2A	0.095563189009826	-2.31489447673457	1.62855185763701	0.10424294099209801	0.383404593043933	-4.47254856750662	0	Exon
ENSG00000033122.18	e44072	LRRC7	0.0859061268083645	-2.05235289304244	1.6285470775306699	0.104243954136754	0.383404593043933	-4.5699650955180005	0	Exon
ENSG00000133056.13	e92694	PIK3C2B	-0.0519691785112709	-0.400726733924025	-1.62854026620998	0.10424539781133302	0.38340592479042	-4.90016574284454	0	Exon
ENSG00000025434.18	e630824	NR1H3	-0.0693766714201513	-1.30103641745975	-1.6285316545286102	0.10424722309918599	0.38340866003667495	-4.691783732905	0	Exon
ENSG00000163803.12	e118425	PLB1	0.12729123219089	-3.32200166879466	1.62851640105894	0.104250456209004	0.383416572971123	-4.3404375707088105	0	Exon
ENSG00000213085.9	e76579	CFAP45	0.331173588422408	-4.45367704961336	1.6285104771167702	0.10425171186328201	0.38341721305032594	-4.27549373058718	0	Exon
ENSG00000114670.13	e249124	NEK11	0.0947791072906639	-1.0237350309959399	1.62850113181358	0.10425369274271101	0.38341763584580296	-4.76369763344564	0	Exon
ENSG00000251562.7	e644081	MALAT1	0.0444273659435039	7.86858093141258	1.6284945884897801	0.104255079717772	0.38341763584580296	-5.58883876596632	0	Exon
ENSG00000155229.20	e595504	MMS19	0.051052923802905	-0.341358557602911	1.62848829592342	0.10425641355416901	0.38341763584580296	-4.92119494140499	0	Exon
ENSG00000168038.10	e214421	ULK4	0.0810245258472846	-1.20394328589909	1.62847845287938	0.104258500013236	0.38341763584580296	-4.71672269019934	0	Exon
ENSG00000169855.19	e235421	ROBO1	-0.0324990044320994	1.55392824806921	-1.62847702029886	0.10425880368433	0.38341763584580296	-5.22131076424436	0	Exon
ENSG00000069329.15	e884920	VPS35	0.0279478215088053	2.70911078306732	1.6284751733600402	0.104259195190017	0.38341763584580296	-5.318321088141929	0	Exon
ENSG00000117643.14	e17838	MAN1C1	-0.0888292178914567	-1.1840617111093201	-1.62847421587635	0.104259398153515	0.38341763584580296	-4.726094877564661	0	Exon
ENSG00000119912.15	e592358	IDE	0.0481977179254722	-0.40500228790452897	1.62844270345135	0.104266078205001	0.38343822406709904	-4.900620663212321	0	Exon
ENSG00000066629.16	e802154	EML1	-0.0400809333128152	1.4015811019689501	-1.6284335849596299	0.10426801122033098	0.383438774625457	-5.199135410279401	0	Exon
ENSG00000175575.12	e654657	PAAF1	-0.0957406303147212	-1.94397609584714	-1.6284317921820801	0.104268391271904	0.383438774625457	-4.54649083113492	0	Exon
ENSG00000225921.6	e375461	NOL7	-0.0804251584043024	-1.1481343175136698	-1.62842418631804	0.104270003654116	0.38344072622649605	-4.7335219108438	0	Exon
ENSG00000126012.11	e1155547	KDM5C	-0.0352240317390593	0.381746410985524	-1.62841325116454	0.10427232185385199	0.383445273321395	-5.05542674533057	0	Exon
ENSG00000132702.12	e74833	HAPLN2	-0.0942002474707066	0.7290190784855871	-1.6284042635177698	0.104274227222339	0.38344830221488796	-5.11134128010616	0	Exon
ENSG00000181409.11	e981120	AATK	-0.0602331138680725	0.636518246081889	-1.62839136428812	0.10427696188941699	0.383454380599074	-5.098547516038679	0	Exon
ENSG00000131558.14	e471187	EXOC4	0.036725330835595	0.8677832102374821	1.62838273397424	0.10427879156822902	0.383457131006884	-5.13961678973659	0	Exon
ENSG00000244754.8	e751567	N4BP2L2	0.038488377280658	2.075703249328	1.6283748070870598	0.104280472138877	0.3834588308845349	-5.27215317608219	0	Exon
ENSG00000172893.15	e651524	DHCR7	-0.0644284216356705	0.8513939139284141	-1.6283703489673897	0.104281417309423	0.3834588308845349	-5.133830179962651	0	Exon
ENSG00000135317.12	e403258	SNX14	-0.0334970639918347	0.9696391074931691	-1.62836468516318	0.104282618108243	0.383459268696001	-5.1471171001223395	0	Exon
ENSG00000110367.11	e670808	DDX6	0.0263361418788198	2.3216696076426	1.62835389633227	0.10428490550867801	0.383463702016969	-5.291061598863861	0	Exon
ENSG00000141503.15	e916096	MINK1	0.0446821108162421	0.7546334768204191	1.6283416553052499	0.104287500845792	0.383468714456435	-5.1263709546536	0	Exon
ENSG00000139722.6	e742673	VPS37B	0.0708545204826158	-1.15303943562633	1.6283372626231298	0.104288432192863	0.383468714456435	-4.72570755009875	0	Exon
ENSG00000176845.12	e985486	METRNL	-0.0775618400144486	-1.26889636629932	-1.62829713729005	0.104296939969896	0.38349270466950103	-4.701532095501849	0	Exon
ENSG00000188828.11	e1164111	GLRA4	0.231067876823852	-3.74441030070152	1.62829628706162	0.10429712024987599	0.38349270466950103	-4.30271339923795	0	Exon
ENSG00000101972.18	e1168342	STAG2	-0.0352718936246409	1.6056479565437702	-1.62827296482819	0.10430206552572699	0.383503490627588	-5.22746649885394	0	Exon
ENSG00000204525.15	e381718	HLA-C	-0.102185579768339	1.8775826450562598	-1.62827224864182	0.10430221738975098	0.383503490627588	-5.25506670753167	0	Exon
ENSG00000163743.13	e293464	RCHY1	-0.0455451285213993	0.0200163748959693	-1.62825413459817	0.10430605844792999	0.383513635673466	-4.98826081866504	0	Exon
ENSG00000076650.6	e1040088	GPATCH1	-0.0503111966150656	-0.871973377645389	-1.62824684482669	0.104307604265832	0.38351364507009605	-4.79142741067305	0	Exon
ENSG00000034533.11	e249090	ASTE1	-0.0918011888605269	-2.28033459324205	-1.62824391861547	0.104308224782835	0.38351364507009605	-4.4823936493884	0	Exon
ENSG00000103544.14	e872009	C16orf62	-0.0339479233954429	0.84727092569565	-1.62822825467267	0.104311546446438	0.38352188003885	-5.13122547133871	0	Exon
ENSG00000239923.3	e1082108	RN7SL864P	-0.10733950458323101	-2.55890390365188	-1.6282218703448899	0.104312900318097	0.38352287993839895	-4.46894687673558	0	Exon
ENSG00000101972.18	e1168583	STAG2	-0.0387402733457806	1.06179583664165	-1.6282076813905701	0.10431590930261901	0.38352862632703105	-5.16150428042587	0	Exon
ENSG00000277987.1	e851786		0.23331806472071398	-3.06734989105275	1.6282042965507701	0.104316627119831	0.38352862632703105	-4.38852490770136	0	Exon
ENSG00000133026.12	e923189	MYH10	0.0350712538350478	2.15012264324025	1.6281810088428101	0.104321565811179	0.38353884038928904	-5.27773719665916	0	Exon
ENSG00000197713.14	e182568	RPE	0.0406403693436346	0.273417796158047	1.6281809929483	0.10432156918203801	0.38353884038928904	-5.04202762896728	0	Exon
ENSG00000041357.15	e843366	PSMA4	-0.0472012259074412	-0.3525503264839529	-1.6281684968418797	0.10432421934427699	0.38354237000680796	-4.9247079935251	0	Exon
ENSG00000068878.14	e126497	PSME4	0.0441669355159837	1.50253323994003	1.62816626267374	0.104324693170166	0.38354237000680796	-5.2172211778889	0	Exon
ENSG00000112701.17	e401085	SENP6	-0.04335316021922599	0.09457131669084698	-1.6281474068098798	0.104328692219759	0.383545177815244	-5.0054396301582	0	Exon
ENSG00000118564.14	e281218	FBXL5	-0.0322616458388804	1.64623569406728	-1.6281448847900901	0.104329227112089	0.383545177815244	-5.22919858629313	0	Exon
ENSG00000082212.11	e999359	ME2	0.032556747960554	1.2835564137675601	1.6281444332558799	0.10432932287770198	0.383545177815244	-5.19124661746526	0	Exon
ENSG00000122435.9	e51833	TRMT13	-0.0619105461737975	-1.12446733503222	-1.6281422552201203	0.104329784816945	0.383545177815244	-4.72873380433872	0	Exon
ENSG00000114786.16	e226064	ABHD14A-ACY1	-0.0956864164713253	-2.54168429804357	-1.62813278235223	0.10433179393490401	0.383548586200966	-4.432064606064	0	Exon
ENSG00000149925.17	e880753	ALDOA	-0.0294660990160107	4.75887776292534	-1.62812234851446	0.10433400690243401	0.383550389328498	-5.437705092526669	0	Exon
ENSG00000171843.15	e528951	MLLT3	0.0372541976690936	0.866472906741013	1.62812026692067	0.10433444840308699	0.383550389328498	-5.13692591194255	0	Exon
ENSG00000113716.12	e359450	HMGXB3	0.0392977342969456	0.645972496363438	1.6281135613967401	0.10433587063748401	0.383551640097153	-5.10638627640643	0	Exon
ENSG00000033178.12	e291051	UBA6	-0.0276200770979737	3.2297335446917304	-1.62810245296557	0.104338226757774	0.38355632388499	-5.352353282851579	0	Exon
ENSG00000185418.15	e853335	TARSL2	-0.0431244406354249	0.9736694130586259	-1.62808681176981	0.10434154435835699	0.383564542023544	-5.14892242119422	0	Exon
ENSG00000153902.13	e1041355	LGI4	-0.0840791736423475	-1.48466994726953	-1.62807345008146	0.10434437852703599	0.38356618797211206	-4.64931081065358	0	Exon
ENSG00000266714.6	e974133	MYO15B	-0.0938063534408264	-2.3054765230992	-1.62807337470233	0.104344394515996	0.38356618797211206	-4.4775088922341295	0	Exon
ENSG00000197102.10	e803716	DYNC1H1	-0.0238256756632778	3.12214498105146	-1.62806939710969	0.10434523822137101	0.38356618797211206	-5.3474681065738	0	Exon
ENSG00000136878.12	e557927	USP20	0.0294420291710846	2.0487932981177197	1.6280580109821101	0.104347653415065	0.38356852036508293	-5.27274450844582	0	Exon
ENSG00000124164.15	e1098341	VAPB	0.043532219057019	-0.237941249456369	1.6280562035163901	0.10434803681376402	0.38356852036508293	-4.9429909985765	0	Exon
ENSG00000242802.6	e426650	AP5Z1	-0.0706186869883187	-1.19762577202542	-1.6280510169130302	0.104349136999634	0.383568587049736	-4.71445732477374	0	Exon
ENSG00000250148.1	e331422	KRT8P31	0.0917044757386471	-2.3189004842322003	1.62801436735252	0.10435691139321901	0.38358998266405997	-4.49937389192397	0	Exon
ENSG00000140488.15	e837494	CELF6	-0.0601739179363474	-0.878039156873792	-1.62801039359377	0.10435775436599301	0.38358998266405997	-4.7906576121347495	0	Exon
ENSG00000140365.15	e840665	COMMD4	-0.0451688967007493	0.3819834457626429	-1.6280082742611297	0.10435820395255599	0.38358998266405997	-5.058825757143469	0	Exon
ENSG00000135299.16	e404139	ANKRD6	0.0526632455698752	0.288961078508859	1.62798986577254	0.10436210911904302	0.38360035929805897	-5.04476012168178	0	Exon
ENSG00000064042.17	e286192	LIMCH1	-0.125143622635586	-3.1258680234882004	-1.62798337605239	0.104363485872432	0.38360144220867604	-4.344631833166799	0	Exon
ENSG00000144026.11	e140560	ZNF514	-0.0462621438486124	2.29127957829461	-1.62796246236128	0.104367922679247	0.38361262555289394	-5.288561760764339	0	Exon
ENSG00000182310.13	e1068632	SPACA6	-0.103084983720483	-2.68298667567065	-1.6279588324415701	0.10436869277634699	0.38361262555289394	-4.40170558406015	0	Exon
ENSG00000087448.9	e694166	KLHL42	-0.0280153602127207	1.87376789438289	-1.62794316295544	0.104372017151409	0.383618659909814	-5.25517780248434	0	Exon
ENSG00000278259.4	e940479	MYO19	-0.0650025455660598	-0.98949555114836	-1.6279378318921798	0.10437314818756697	0.383618659909814	-4.76493164563228	0	Exon
ENSG00000139974.15	e785669	SLC38A6	-0.0525741531398646	-0.993515530818384	-1.6279357914525903	0.104373581088965	0.383618659909814	-4.7660630060585305	0	Exon
ENSG00000117480.15	e34921	FAAH	-0.0526317536841309	0.5383858583046011	-1.62792119569287	0.104376677779509	0.38362472308881	-5.083897014169	0	Exon
ENSG00000185122.10	e522563	HSF1	-0.0511714364736752	-0.264456833241789	-1.62791781456408	0.104377395142792	0.38362472308881	-4.926425314752071	0	Exon
ENSG00000109743.10	e281382	BST1	-0.111292425454512	-2.9317237890927403	-1.62788436102171	0.10438449308577001	0.383646832882419	-4.38115392949477	0	Exon
ENSG00000176463.13	e850751	SLCO3A1	-0.0710677294685298	-1.2530720493520602	-1.6278685075667398	0.10438785689742999	0.38365521821739207	-4.70938431562098	0	Exon
ENSG00000120251.18	e313341	GRIA2	-0.0371586137957493	2.31756361297268	-1.62786304067148	0.104389016892131	0.38365550380507396	-5.28735283666747	0	Exon
ENSG00000169862.18	e322269	CTNND2	0.0426289415990466	1.7676136985409299	1.62784759645868	0.104392293982282	0.38366357015654495	-5.244915113793059	0	Exon
ENSG00000188313.12	e254720	PLSCR1	0.0841682853145854	-0.45431639055767403	1.6278405387726798	0.104393791572048	0.38366509637150703	-4.89716554920457	0	Exon
ENSG00000185008.17	e235225	ROBO2	0.0545165878758059	-0.38171397232783005	1.6278317905215098	0.10439564791125501	0.3836679410069071	-4.92795296313897	0	Exon
ENSG00000181666.17	e1045411	HKR1	0.07686998531446901	-1.9607694977026902	1.62782013194835	0.104398121848497	0.38367305531501	-4.54354812039603	0	Exon
ENSG00000136146.14	e755762	MED4	-0.0410282552931018	0.11234158896518599	-1.6278084350812398	0.10440060395865401	0.38367755096533396	-5.00585364262714	0	Exon
ENSG00000126858.16	e937725	RHOT1	-0.0361034592440487	1.273034566642	-1.62780416626013	0.10440150982697198	0.38367755096533396	-5.18469970871338	0	Exon
ENSG00000260630.6	e907943	SNAI3-AS1	-0.0601250176391307	-0.21923828572685602	-1.6277893064482298	0.10440466321314201	0.383685161976702	-4.9433035350561605	0	Exon
ENSG00000111110.11	e717687	PPM1H	-0.0409237404615259	0.3958486313723879	-1.62777188629671	0.10440836002318699	0.38369476988201595	-5.061533510376321	0	Exon
ENSG00000092931.11	e976939	MFSD11	0.0441658653500012	-0.0616341994399276	1.62774913160928	0.10441318905671	0.383704056356116	-4.9755109010207095	0	Exon
ENSG00000196187.11	e100703	TMEM63A	-0.0624367357098711	0.9394999710289541	-1.6277445921218703	0.10441415245477	0.383704056356116	-5.14077899601157	0	Exon
ENSG00000014914.19	e64697	MTMR11	0.104072449434656	-2.09189051665857	1.62774184765521	0.10441473490587501	0.383704056356116	-4.52269838179528	0	Exon
ENSG00000153046.17	e373462	CDYL	0.0417124808574228	0.0501377638579312	1.62773957748024	0.104415216701233	0.383704056356116	-5.00133260052778	0	Exon
ENSG00000156983.15	e202150	BRPF1	-0.0667198878342048	-0.974475193433673	-1.6277307918201298	0.104417081283581	0.383704712818747	-4.76885206510701	0	Exon
ENSG00000213523.10	e354973	SRA1	-0.0418590095887935	0.193391615974405	-1.62772853526047	0.10441756019795802	0.383704712818747	-5.0216208129703395	0	Exon
ENSG00000148459.15	e573502	PDSS1	0.0817526498010587	-2.17810093405479	1.62771333100347	0.10442078707489699	0.383710615451117	-4.50386285366188	0	Exon
ENSG00000101977.19	e1171537	MCF2	0.0561841402003927	-0.935415983453667	1.6277107664460901	0.10442133137181599	0.383710615451117	-4.81034593084241	0	Exon
ENSG00000204262.11	e174198	COL5A2	0.13339815926983	-3.0123623922590204	1.62768186180442	0.104427466195971	0.3837291809231839	-4.369216641335569	0	Exon
ENSG00000153071.14	e327380	DAB2	-0.0539354601157265	0.763641001688352	-1.62766766179088	0.10443048016272001	0.38373627822620204	-5.12270315071988	0	Exon
ENSG00000154553.13	e318324	PDLIM3	0.13553420376823802	-3.05042697388062	1.62766054899073	0.104431989887575	0.38373784800921396	-4.363161919914201	0	Exon
ENSG00000166435.15	e655372	XRRA1	0.11269913818597502	-1.6379527140240702	1.62765158901088	0.10443389170966301	0.38374085851542206	-4.62181718785703	0	Exon
ENSG00000119285.10	e105347	HEATR1	0.0486352765578608	-0.5588575507608579	1.62764261890057	0.104435795709681	0.383743876961908	-4.8713642022007	0	Exon
ENSG00000102078.15	e1169265	SLC25A14	0.0517580722756871	-0.608339633592881	1.62763425708219	0.10443757061828099	0.38374642101106204	-4.89669408713772	0	Exon
ENSG00000138759.17	e294772	FRAS1	0.0767508334773171	-1.17578541373707	1.62760731624955	0.104443289336533	0.383760040323523	-4.753508542272191	0	Exon
ENSG00000161267.11	e273360	BDH1	-0.0398038939718717	2.15217679025956	-1.62760659556925	0.10444344231844001	0.383760040323523	-5.27909832219296	0	Exon
ENSG00000243244.5	e125571	STON1	0.14295592105954097	-2.65074726095137	1.62759279597704	0.104446371651701	0.3837668258232871	-4.42892961630562	0	Exon
ENSG00000222346.1	e464842	RNA5SP237	-0.11356688954237801	-2.90701992448053	-1.6275734907508101	0.104450469813252	0.383777905758313	-4.37783583057422	0	Exon
ENSG00000158470.5	e1096419	B4GALT5	0.0483465869830857	-0.3651368371292029	1.62755473083016	0.10445445233880499	0.38378856059164396	-4.91829761541527	0	Exon
ENSG00000174485.15	e833468	DENND4A	0.0359640804191931	0.707634517931968	1.6275489916909	0.104455670719357	0.38378905923457	-5.113523054717191	0	Exon
ENSG00000084636.17	e22434	COL16A1	-0.10047626002256801	-1.4768629565864098	-1.62753869690559	0.10445785626122699	0.38379133369419105	-4.65109354469262	0	Exon
ENSG00000183621.15	e574904	ZNF438	0.121311502521585	-3.41824568514004	1.62753016054811	0.104459668523531	0.38379133369419105	-4.3289377603809	0	Exon
ENSG00000130227.16	e487367	XPO7	0.0314524408848168	1.4612997368768101	1.6275254005223199	0.10446067908433199	0.38379133369419105	-5.214616055141049	0	Exon
ENSG00000166411.13	e842843	IDH3A	0.027006697966152998	2.3482162631993	1.62751831180066	0.104462184045297	0.38379133369419105	-5.2925255024362805	0	Exon
ENSG00000101290.13	e1080018	CDS2	-0.0364507143559428	0.679532783640175	-1.62751493481552	0.10446290099739998	0.38379133369419105	-5.1110008841268	0	Exon
ENSG00000121753.12	e22691	ADGRB2	0.0449053273922345	0.934018490222687	1.62750724608003	0.104464533371922	0.38379133369419105	-5.14814742338438	0	Exon
ENSG00000206562.11	e206181	METTL6	0.0301483919874077	1.2163026866446	1.6275060075593102	0.10446479632078999	0.38379133369419105	-5.184946590717	0	Exon
ENSG00000023734.10	e690123	STRAP	0.0315841616390503	1.3107676883317099	1.6275052783351498	0.104464951141755	0.38379133369419105	-5.19206379287396	0	Exon
ENSG00000151491.12	e689960	EPS8	0.0480371579732241	-0.151167541716724	1.62749068284707	0.10446804993597	0.383795040719708	-4.95829389085146	0	Exon
ENSG00000161381.13	e942479	PLXDC1	0.0815874068516891	-1.2683149273565	1.62749032679221	0.104468125531531	0.383795040719708	-4.7102667077942	0	Exon
ENSG00000106603.17	e437564	COA1	-0.0467932924732025	-0.42646242604131496	-1.62744955462569	0.104476782336548	0.383820267861166	-4.90675920002234	0	Exon
ENSG00000048028.11	e667476	USP28	0.0858370110286696	-2.1410573563403	1.62744778626434	0.104477157810513	0.383820267861166	-4.51325887098621	0	Exon
ENSG00000172775.16	e889800	FAM192A	-0.0261019359453667	2.3571820205494802	-1.62742761954903	0.10448143986018302	0.38383202106719705	-5.29351171169415	0	Exon
ENSG00000083845.8	e1076806	RPS5	0.0412555145884085	1.83435418930443	1.6274158922657702	0.10448393000824198	0.38383719121366905	-5.24868929853875	0	Exon
ENSG00000104980.7	e1018116	TIMM44	-0.0511716977340342	-0.700542977074481	-1.6273705872763002	0.104493550424335	0.383868555077157	-4.83136081655505	0	Exon
ENSG00000121067.17	e956560	SPOP	-0.0307260933289672	1.08980972859905	-1.6273436565603199	0.104499269438046	0.383885586208192	-5.16708166989425	0	Exon
ENSG00000148356.13	e553478	LRSAM1	-0.06261505598320401	-1.4343131479396298	-1.62733552167404	0.10450099701364698	0.38388737126675504	-4.660571866590231	0	Exon
ENSG00000282278.1	e288755		-0.0795203004797286	0.23927894003250197	-1.62733116965604	0.10450192124490303	0.38388737126675504	-5.02977482249262	0	Exon
ENSG00000213930.11	e531602	GALT	-0.0818413419687128	-1.98340477839652	-1.6273019930809798	0.104508117596827	0.383902290669555	-4.5385295827197005	0	Exon
ENSG00000273899.4	e1133287	NOL12	-0.0449471453440942	-0.16677717349521	-1.6272969039034297	0.104509198436864	0.383902290669555	-4.94873625877071	0	Exon
ENSG00000122970.15	e734175	IFT81	0.0453378837631156	0.3397654983600011	1.62729674791122	0.10450923156664599	0.383902290669555	-5.05170814883863	0	Exon
ENSG00000224424.7	e220227	PRKAR2A-AS1	-0.10115504507621602	-2.7482565219273103	-1.6272682281629398	0.104515288760089	0.38391730770315796	-4.405792126518531	0	Exon
ENSG00000121350.15	e691509	PYROXD1	-0.0903327566098153	-2.42189983728489	-1.6272619788305602	0.104516616067785	0.38391730770315796	-4.4656718817454095	0	Exon
ENSG00000149925.17	e880739	ALDOA	-0.0294588790771215	4.75838249839887	-1.62725661730645	0.10451775482288901	0.38391730770315796	-5.43906302913096	0	Exon
ENSG00000119688.20	e792705	ABCD4	-0.0429304072944452	0.65002077592351	-1.6272537003923602	0.10451837436185099	0.38391730770315796	-5.103599130039269	0	Exon
ENSG00000169439.11	e508581	SDC2	0.0420076149978993	2.74005398567497	1.62725200349464	0.10451873477636801	0.38391730770315796	-5.32273308994816	0	Exon
ENSG00000198947.15	e1148995	DMD	-0.074954139974862	-1.4389113753442901	-1.62724426194222	0.10452037906475001	0.383919369297232	-4.66378834215677	0	Exon
ENSG00000048540.14	e690422	LMO3	0.0462347839620451	2.7324886562244504	1.62722695513232	0.104524055066974	0.38392889356754295	-5.32065959315168	0	Exon
ENSG00000090612.20	e747696	ZNF268	-0.0537894069338117	-0.5743252182467211	-1.62720921804618	0.104527822567712	0.383933010826201	-4.866158802516111	0	Exon
ENSG00000146648.16	e441832	EGFR	-0.0700500667621611	-1.50201835393202	-1.62720709049759	0.10452827448353501	0.383933010826201	-4.64716110505225	0	Exon
ENSG00000074657.13	e1002065	ZNF532	0.0261491262756588	3.9162996435136903	1.62720524183978	0.104528667161008	0.383933010826201	-5.39395997871001	0	Exon
ENSG00000229089.6	e140412	ANKRD20A8P	0.146459092785481	-3.76416537065427	1.6272012820389	0.104529508274986	0.383933010826201	-4.30584418549642	0	Exon
ENSG00000070770.8	e891636	CSNK2A2	0.0470680391096644	-0.297662032254032	1.62717095909752	0.104535949446879	0.3839526907222561	-4.928590438159059	0	Exon
ENSG00000083857.13	e319297	FAT1	0.0637567702051481	-0.5642139885637679	1.62709819747053	0.104551406696832	0.384005485244904	-4.87224422639015	0	Exon
ENSG00000123737.12	e306653	EXOSC9	-0.0706068020693132	-2.05291956386929	-1.62708558961205	0.10455408525563901	0.384011344473349	-4.541049774328231	0	Exon
ENSG00000162607.12	e41523	USP1	-0.0431598880714252	-0.0177501961788144	-1.6270726497222001	0.104556834411908	0.38401746287149696	-4.98224193399791	0	Exon
ENSG00000135541.20	e414486	AHI1	0.0528467720767211	0.09992417706250802	1.62706101114034	0.10455930714681402	0.384020382905574	-5.00982025428065	0	Exon
ENSG00000112576.12	e391970	CCND3	-0.0328972223625545	3.1819907090510102	-1.6270587098215	0.104559796090893	0.384020382905574	-5.35224667814722	0	Exon
ENSG00000282160.1	e481582		-0.12613842456822502	-3.2252478036566203	-1.62705355045604	0.104560892269479	0.384020430134442	-4.38009142025398	0	Exon
ENSG00000119688.20	e792731	ABCD4	-0.0743220855178433	-1.72393565883978	-1.62703753926819	0.104564294126233	0.38402894533089205	-4.597376760933231	0	Exon
ENSG00000114062.18	e810020	UBE3A	0.0345701815130528	0.7546577455360749	1.62701348849104	0.104569404300096	0.38404373435127603	-5.1196682939819995	0	Exon
ENSG00000157350.12	e900158	ST3GAL2	-0.0364533841998287	2.61353454210715	-1.6269749253622499	0.104577598392377	0.38406984900977703	-5.3144835937642805	0	Exon
ENSG00000105928.13	e432423	DFNA5	-0.0699226001576521	-0.776301100267933	-1.62692919782	0.10458731547952199	0.38409907343303296	-4.8262828266877404	0	Exon
ENSG00000005810.17	e759762	MYCBP2	0.0379940050680608	0.970566044516975	1.62692728046085	0.104587722933411	0.38409907343303296	-5.15138475728203	0	Exon
ENSG00000006015.17	e1035568	C19orf60	-0.0450612487894781	0.981580640725881	-1.6269083832813	0.104591738800292	0.38410928430266106	-5.15544880226926	0	Exon
ENSG00000140365.15	e840688	COMMD4	-0.0451376467067786	0.38196687712559296	-1.6269039994705599	0.1045926704278	0.38410928430266106	-5.06055847845698	0	Exon
ENSG00000163660.11	e257722	CCNL1	-0.0661975196546725	-0.160649907427693	-1.6268972486046	0.104594105104051	0.38411057370279295	-4.949174933296169	0	Exon
ENSG00000198752.10	e804500	CDC42BPB	-0.0266097623629834	1.63892169979451	-1.626891957505	0.10459522956556801	0.384110723857849	-5.23172479311966	0	Exon
ENSG00000108509.20	e916533	CAMTA2	0.0432039421595503	0.5905699086103461	1.6268851733340002	0.10459667134788	0.3841120393120539	-5.0991482922377305	0	Exon
ENSG00000132702.12	e74842	HAPLN2	-0.0919778169921198	1.1556884537845802	-1.6268775291764501	0.10459829591482302	0.38411402597499394	-5.1692731944757	0	Exon
ENSG00000187775.16	e978511	DNAH17	-0.12622909599974	-1.81621075474372	-1.6268512017035	0.10460389128864699	0.384130594352654	-4.6062112709965595	0	Exon
ENSG00000123240.16	e569796	OPTN	0.0295355722537593	2.2474708070380602	1.6268444447167	0.10460532738850599	0.384131888693019	-5.28867590854613	0	Exon
ENSG00000165684.4	e562454	SNAPC4	-0.0714446793881595	-1.3377588988250602	-1.62683791749206	0.10460671467066301	0.38413300373996295	-4.68938739744372	0	Exon
ENSG00000063601.16	e1172952	MTMR1	-0.0503077476727898	-0.618213641924344	-1.62682943975263	0.10460851653289599	0.384135641154035	-4.85703875322902	0	Exon
ENSG00000145390.11	e305984	USP53	0.0444391562201111	1.66061547030965	1.6267966157717901	0.10461549318868199	0.38415013166684703	-5.236650582001	0	Exon
ENSG00000178104.19	e63573	PDE4DIP	0.040932072936607	1.8779057324105	1.6267916054329101	0.104616558156426	0.38415013166684703	-5.25639748505092	0	Exon
ENSG00000109762.15	e318076	SNX25	0.04552299144926401	0.5350179570765711	1.62678628484333	0.10461768907867	0.38415013166684703	-5.0883343575270406	0	Exon
ENSG00000134333.13	e622619	LDHA	0.0497337055841025	3.40933044476524	1.62678541261179	0.104617874477484	0.38415013166684703	-5.36665720841868	0	Exon
ENSG00000101746.15	e994542	NOL4	0.0591637111764425	-0.7364168344118031	1.6267809534914	0.10461882229828999	0.38415013166684703	-4.8470593266297595	0	Exon
ENSG00000175470.18	e606958	PPP2R2D	0.0324749819564289	0.953254472566178	1.62677962122293	0.10461910548366801	0.38415013166684703	-5.15117709873746	0	Exon
ENSG00000131055.4	e1085428	COX4I2	-0.14875106598884802	-3.34244965483779	-1.6267660172297298	0.104621997167032	0.38415013166684703	-4.3338747258804	0	Exon
ENSG00000152795.17	e295837	HNRNPDL	-0.0357641231959014	2.98747413778489	-1.62676156716273	0.10462294309317699	0.38415013166684703	-5.33802985146576	0	Exon
ENSG00000082397.17	e987263	EPB41L3	0.0509620953311718	0.43897555521339	1.6267610323103703	0.10462305678424699	0.38415013166684703	-5.08001483252207	0	Exon
ENSG00000138101.18	e115256	DTNB	0.0375519709784697	0.7468630522870691	1.62675989062531	0.104623299467239	0.38415013166684703	-5.124561824884769	0	Exon
ENSG00000075413.17	e804971	MARK3	-0.13800587509364	-3.6720997777484197	-1.62675159012077	0.10462506388262101	0.384151948024129	-4.3029534736121	0	Exon
ENSG00000115355.15	e127436	CCDC88A	-0.0347026320738306	1.01214039110379	-1.6267473672640202	0.104625961532752	0.384151948024129	-5.15545021693811	0	Exon
ENSG00000103174.11	e865453	NAGPA	0.0612929551069622	-0.831043928959378	1.62673617988497	0.104628339656893	0.38415670070818997	-4.82128106595826	0	Exon
ENSG00000125755.18	e1058447	SYMPK	-0.0336540718457504	0.9773990540069799	-1.6267242603243202	0.10463087346979599	0.38416028075727204	-5.15560042895501	0	Exon
ENSG00000068079.7	e948934	IFI35	-0.100411669760009	-2.2573934099670296	-1.62672139704692	0.10463148214123	0.38416028075727204	-4.4882149894491	0	Exon
ENSG00000121753.12	e22787	ADGRB2	0.0452894447824676	1.8263372212250801	1.6267030234561202	0.104635388040184	0.384170642459085	-5.25219226738591	0	Exon
ENSG00000103091.14	e902950	WDR59	0.0470103476303726	-0.181999202918871	1.62668693601822	0.10463880803909299	0.38417921997429294	-4.95020280844481	0	Exon
ENSG00000115464.14	e128625	USP34	0.0418650780982733	0.834449107350297	1.62665170689527	0.10464629764494801	0.384196699841475	-5.1357684164911195	0	Exon
ENSG00000141252.19	e911102	VPS53	-0.137911752503517	-3.77992058138281	-1.6266494843363002	0.104646770168649	0.384196699841475	-4.29545584558815	0	Exon
ENSG00000169220.17	e368232	RGS14	-0.0642293693115702	3.0861622178949304	-1.62664573489794	0.104647567316025	0.384196699841475	-5.3424241133627	0	Exon
ENSG00000105176.17	e1039320	URI1	-0.11486054344658402	-3.2449884969253997	-1.6266390678296399	0.104648984776545	0.384196699841475	-4.33884299598134	0	Exon
ENSG00000117448.13	e33966	AKR1A1	-0.0424873371673866	0.19069300683448498	-1.62663225100223	0.104650434092616	0.384196699841475	-5.02788717492541	0	Exon
ENSG00000170348.8	e793936	TMED10	-0.030299267905682003	2.71637826835158	-1.6266314065429601	0.10465061363302698	0.384196699841475	-5.32287336590794	0	Exon
ENSG00000113648.16	e351570	H2AFY	0.0263878669664627	1.6733861057298702	1.6266288567665201	0.104651155742255	0.384196699841475	-5.23772148219791	0	Exon
ENSG00000158793.13	e78073	NIT1	-0.03676418538319	0.33240170942645597	-1.6266229023800098	0.10465242171603299	0.384197368572665	-5.05328620106194	0	Exon
ENSG00000069966.18	e826509	GNB5	-0.0430770892197695	1.13304307179794	-1.62660517683694	0.10465619045072999	0.384206829716935	-5.17208765082203	0	Exon
ENSG00000196628.14	e999998	TCF4	-0.0398188759508792	0.908362659663845	-1.6265932942405399	0.10465871694184299	0.384206829716935	-5.14687793198662	0	Exon
ENSG00000114353.16	e224138	GNAI2	0.0998542838878954	-2.60254025822036	1.6265925647428403	0.10465887205005499	0.384206829716935	-4.4286234259340596	0	Exon
ENSG00000137267.5	e372984	TUBB2A	0.0498368581093181	2.6498997838079803	1.62658938401323	0.10465954834943698	0.384206829716935	-5.3186212079942194	0	Exon
ENSG00000228782.7	e954233		-0.0674496168698498	-1.20265321332294	-1.62658529355158	0.104660418084788	0.384206829716935	-4.7198337531335	0	Exon
ENSG00000131018.22	e418527	SYNE1	0.0438565232685862	1.47365451428134	1.6265676689829702	0.10466416557863699	0.384216607830407	-5.21989414107478	0	Exon
ENSG00000276975.2	e62232	HYDIN2	-0.21282314799839702	-3.91285901918437	-1.62655154151176	0.104667594839935	0.38422521753862104	-4.28731145563314	0	Exon
ENSG00000187634.11	e451	SAMD11	0.152355255693956	-3.1858653397155203	1.62653903506643	0.10467025420685198	0.384231000885562	-4.35591784916273	0	Exon
ENSG00000173273.15	e483480	TNKS	0.0411717080173617	0.28066364860999604	1.62651328714906	0.10467572940614801	0.384247120563111	-5.04485069086373	0	Exon
ENSG00000139624.12	e703830	CERS5	0.0549557699208642	-0.6356819667048821	1.6264923919795098	0.104680172854408	0.38425373887501596	-4.85511423073261	0	Exon
ENSG00000122507.20	e435499	BBS9	-0.0557915248444113	-0.7530001353503941	-1.62648936084926	0.10468081744986599	0.38425373887501596	-4.82221100296293	0	Exon
ENSG00000162572.19	e1321	SCNN1D	-0.08970244312381301	-2.57604227682105	-1.6264871946353998	0.104681278115485	0.38425373887501596	-4.42576006765914	0	Exon
ENSG00000119684.15	e793752	MLH3	-0.0538586380653857	-0.7987534462534169	-1.62648048664938	0.10468270464164099	0.38425373887501596	-4.810830930805889	0	Exon
ENSG00000185614.4	e223124	FAM212A	-0.0690679127772857	-1.0717993435950899	-1.62647932237503	0.10468295223881699	0.38425373887501596	-4.75998362085415	0	Exon
ENSG00000143850.13	e92594	PLEKHA6	-0.0559249215612848	-0.7496138963854991	-1.6264708334115903	0.104684757534803	0.384256386550465	-4.830242695125139	0	Exon
ENSG00000163703.17	e203242	CRELD1	-0.0633836947502155	-0.992378952098168	-1.62644941085347	0.10468931344968302	0.384269130501794	-4.77756957879687	0	Exon
ENSG00000108479.11	e974764	GALK1	-0.0763083823901127	-1.7165241930455601	-1.6264364958448503	0.10469206014853999	0.384275233409492	-4.60102063560921	0	Exon
ENSG00000105856.13	e463181	HBP1	-0.0781357856194252	-1.4620521336852101	-1.6264292663297	0.104693597710419	0.38427689806452603	-4.654979306908911	0	Exon
ENSG00000115486.11	e138258	GGCX	-0.0556540111532519	-0.997447599325739	-1.62639638746591	0.104700590562392	0.384298586070425	-4.769598139069339	0	Exon
ENSG00000111218.11	e681464	PRMT8	0.0550276853280172	-0.351029780157732	1.6263790604865802	0.10470427590650501	0.38430813370108796	-4.936577919684789	0	Exon
ENSG00000163945.15	e275622	UVSSA	-0.0870171430924363	-1.77001561065473	-1.62637244120953	0.10470568381415	0.38430932208385704	-4.58643830751714	0	Exon
ENSG00000265148.5	e961960	TSPOAP1-AS1	-0.07630092462253099	-1.7411728947931298	-1.62634765940724	0.104710954990406	0.384316479188077	-4.596876588101559	0	Exon
ENSG00000111879.18	e409883	FAM184A	0.0585766050398131	-0.424712050849022	1.6263459456263998	0.10471131952541901	0.384316479188077	-4.89834716513285	0	Exon
ENSG00000197381.15	e1114946	ADARB1	0.105700065911809	-2.71677198709625	1.62634502879233	0.104711514543842	0.384316479188077	-4.4096629085556796	0	Exon
ENSG00000187123.14	e157507	LYPD6	0.0790095174564257	-0.90810563085385	1.6263428857129898	0.10471197039621198	0.384316479188077	-4.78857241380458	0	Exon
ENSG00000157837.15	e740108	SPPL3	-0.0438622050811763	0.0190055317052825	-1.6262849490426698	0.10472429464978998	0.384355773747039	-4.9925254531461505	0	Exon
ENSG00000115944.14	e123070	COX7A2L	0.0300896169191098	2.85800111758304	1.6262823608525698	0.104724845235007	0.384355773747039	-5.33107999486501	0	Exon
ENSG00000183067.5	e1110990	IGSF5	0.10813612219269302	-2.9033889784322597	1.62626685476285	0.104728143891023	0.38436390080662297	-4.3910436090673	0	Exon
ENSG00000103091.14	e902976	WDR59	0.0442022435146272	-0.317609335174246	1.6262571013904699	0.104730218797011	0.384367536446128	-4.9208598682084	0	Exon
ENSG00000058272.16	e723099	PPP1R12A	0.0352810147298849	0.76261405261358	1.6262453801236498	0.10473271239088	0.38437113368183895	-5.12648718613854	0	Exon
ENSG00000196155.12	e895318	PLEKHG4	0.0910423790749013	-1.8453878310018	1.62624230046683	0.10473336756796099	0.38437113368183895	-4.58144143928736	0	Exon
ENSG00000101365.20	e1078447	IDH3B	-0.0267335622503374	2.04244157193532	-1.62621140907094	0.104739939693504	0.384390317581338	-5.27035787670275	0	Exon
ENSG00000160271.14	e559985	RALGDS	-0.0508884025709573	0.194319440235168	-1.62620753690137	0.10474076351839	0.384390317581338	-5.02509561742155	0	Exon
ENSG00000038219.12	e280703	BOD1L1	0.038093452021073	0.455250586071127	1.6262010026676799	0.10474215372344	0.384391394007752	-5.078410948255191	0	Exon
ENSG00000080854.14	e677447	IGSF9B	0.0989699097330387	-2.25748435076972	1.62619596487295	0.10474322556041801	0.384391394007752	-4.51652986485428	0	Exon
ENSG00000231437.3	e56665		0.0888413936358835	-0.9763364329647879	1.62618220980176	0.10474615212234299	0.38439815451202297	-4.78020356317096	0	Exon
ENSG00000100031.18	e1124274	GGT1	-0.0962988562768489	-2.1181702103504803	-1.62615955291028	0.104750972798996	0.384406688123729	-4.510623180927549	0	Exon
ENSG00000259804.1	e895963		0.0794935941485235	-2.01853874007922	1.62615789019207	0.10475132658030101	0.384406688123729	-4.54464043964799	0	Exon
ENSG00000106123.11	e474996	EPHB6	0.0518552663559019	1.4955769273078998	1.62615146474558	0.10475269374987	0.384406688123729	-5.21684603814484	0	Exon
ENSG00000164171.10	e329215	ITGA2	0.108558294116867	-1.99152841434924	1.62615089435462	0.104752815115066	0.384406688123729	-4.57259734359743	0	Exon
ENSG00000100567.12	e784212	PSMA3	0.0355562399872487	0.793680946850182	1.62613106785176	0.10475703377792801	0.384418189635289	-5.1268332898120805	0	Exon
ENSG00000107862.4	e598282	GBF1	0.0357277871590302	0.459173555210004	1.6260975330578602	0.10476416958508698	0.384440395600146	-5.07852451138404	0	Exon
ENSG00000144580.13	e185983	CNOT9	0.0662936727479746	-1.63791677976069	1.62608105603322	0.104767675842828	0.38444296401726497	-4.62817172528726	0	Exon
ENSG00000099954.18	e1117258	CECR2	0.0553913427517909	-0.521333435153181	1.6260777252125298	0.104768384642101	0.38444296401726497	-4.87589384987978	0	Exon
ENSG00000048740.18	e568945	CELF2	0.036426163121109	1.47283858948552	1.6260715593174397	0.10476969675583302	0.38444296401726497	-5.219703912361889	0	Exon
ENSG00000175595.14	e868228	ERCC4	0.114061971724723	-2.9607149132181605	1.6260671744334	0.104770629875129	0.38444296401726497	-4.3870405561695	0	Exon
ENSG00000061676.14	e173187	NCKAP1	0.0385938337425295	1.6258395498321203	1.6260627176888502	0.10477157829339301	0.38444296401726497	-5.233483431852469	0	Exon
ENSG00000197782.14	e1050014	ZNF780A	0.0446255044614292	0.6899115378328331	1.62605665069922	0.10477286939112701	0.38444296401726497	-5.1162955137687804	0	Exon
ENSG00000101844.17	e1164954	ATG4A	0.0947640182863681	-2.62311783620913	1.62605099010027	0.104774074017525	0.38444296401726497	-4.4292600027307305	0	Exon
ENSG00000185122.10	e522606	HSF1	-0.0412238436736946	0.277007855785334	-1.6260494497889701	0.10477440181154302	0.38444296401726497	-5.040869139651081	0	Exon
ENSG00000138085.16	e116706	ATRAID	-0.0369560913428208	1.33014005135451	-1.62604837702284	0.10477463010764301	0.38444296401726497	-5.19918724215733	0	Exon
ENSG00000108587.15	e936438	GOSR1	0.0580110849961795	-1.06313735918857	1.62600534119802	0.104783788918233	0.384471663086948	-4.76731573702546	0	Exon
ENSG00000101194.17	e1100698	SLC17A9	0.145032034069113	-3.15400510886034	1.62600143233287	0.10478462082783802	0.384471663086948	-4.3577527662875495	0	Exon
ENSG00000120802.13	e727667	TMPO	-0.0863806162377648	-1.9133238303478401	-1.62598964982773	0.10478712848756098	0.3844768844970471	-4.55885257576967	0	Exon
ENSG00000240240.8	e534889		-0.207050588724592	-3.2169562256640796	-1.62597589159527	0.10479005670004901	0.384483648842993	-4.34642813619295	0	Exon
ENSG00000031823.14	e1014922	RANBP3	-0.0343142880509905	0.36963702748067	-1.62596940424577	0.104791437447845	0.38448473532784094	-5.058138063711519	0	Exon
ENSG00000141956.13	e1111622	PRDM15	-0.10796664918716001	-2.71384765923652	-1.6259202839859297	0.10480189252559699	0.38451829206794	-4.40290187711673	0	Exon
ENSG00000105373.18	e1060394	GLTSCR2	0.0510292644969416	0.0532680063447089	1.6259134466821799	0.10480334788801801	0.38451829206794	-5.00204046525037	0	Exon
ENSG00000071205.11	e310789	ARHGAP10	-0.0697407482014325	-0.666580401715168	-1.6259111464078102	0.10480383751927498	0.38451829206794	-4.84034566930861	0	Exon
ENSG00000180071.19	e534648	ANKRD18A	0.0839784481940585	-1.22521439264072	1.62589648243591	0.1048069589024	0.3845232035938379	-4.7290709739800505	0	Exon
ENSG00000139278.9	e721922	GLIPR1	-0.0968635318893524	-1.4825816748301202	-1.62589282937023	0.104807736507996	0.3845232035938379	-4.68728262873895	0	Exon
ENSG00000048991.16	e154951	R3HDM1	-0.0482863551798899	0.33697917579017	-1.62588956954146	0.10480843041155498	0.3845232035938379	-5.05104814882327	0	Exon
ENSG00000111058.7	e723646	ACSS3	0.0631038510947276	-0.12282791200234698	1.6258457877224999	0.10481775038478099	0.384553416873476	-4.96632183887604	0	Exon
ENSG00000114857.17	e215162	NKTR	0.0460691755055101	0.229448420092142	1.6258340597383503	0.10482024706975099	0.3845574965729471	-5.0357092555875305	0	Exon
ENSG00000133226.16	e17397	SRRM1	0.0478417147382502	-0.0713385173758609	1.62582784426804	0.104821570255091	0.3845574965729471	-4.977478100128041	0	Exon
ENSG00000273018.5	e929666		0.203088701737543	-1.36601266306864	1.6258246853771103	0.104822242743202	0.3845574965729471	-4.705192992678481	0	Exon
ENSG00000160633.12	e1014236	SAFB	-0.046981588077068	0.654151590526746	-1.62581282142858	0.10482476845919302	0.3845574965729471	-5.108845596757139	0	Exon
ENSG00000233885.7	e264596	YEATS2-AS1	-0.204226496530107	-3.11669512139651	-1.6258122736236102	0.10482488508256402	0.3845574965729471	-4.35885222870517	0	Exon
ENSG00000232406.6	e1089871		0.0959585983400871	-2.05926282911063	1.6258099893165099	0.10482537139470098	0.3845574965729471	-4.535103736543481	0	Exon
ENSG00000140961.12	e905428	OSGIN1	-0.171553445953752	-3.4094065399871405	-1.62578667906878	0.10483033407735301	0.384571722520265	-4.31975714891657	0	Exon
ENSG00000139323.13	e725024	POC1B	-0.0626006563770639	-1.23177322043255	-1.6257783461558997	0.104832108175245	0.384574250921055	-4.71153921681079	0	Exon
ENSG00000144560.13	e204260	VGLL4	-0.157421589086046	-3.86163086133107	-1.62576750545159	0.104834416223989	0.38457496748766296	-4.30272008343246	0	Exon
ENSG00000229807.10	e1160437	XIST	-0.0803801822133883	-3.4008637784205495	-1.6257672374985803	0.104834473273249	0.38457496748766296	-4.757726833527291	0	Exon
ENSG00000105402.7	e1060272	NAPA	0.0658259077666106	-1.30792959821201	1.6257493931187201	0.10483827253494199	0.38458340044703604	-4.70604975137536	0	Exon
ENSG00000184672.11	e504887	RALYL	0.0516673634435582	1.67837773277781	1.62573725140172	0.104840857700704	0.38458340044703604	-5.229503463582001	0	Exon
ENSG00000157483.8	e829468	MYO1E	-0.0624543396502942	0.10642412978107302	-1.6257352022259	0.10484129400802498	0.38458340044703604	-5.00539131736279	0	Exon
ENSG00000178927.17	e984604	C17orf62	-0.0541853195123358	0.0990538051696554	-1.6257306189840002	0.10484226986998199	0.38458340044703604	-5.009302086791321	0	Exon
ENSG00000240972.1	e1123438	MIF	0.05351396334316599	2.3708515703802995	1.62572690779022	0.104843060061122	0.38458340044703604	-5.2998644486226	0	Exon
ENSG00000170348.8	e793915	TMED10	-0.0302825170343825	2.7163916147442997	-1.6257222962264197	0.10484404196657199	0.38458340044703604	-5.32432053727817	0	Exon
ENSG00000225217.1	e79215	HSPA7	-0.275047397988241	-1.91744405623379	-1.625720772352	0.104844366435254	0.38458340044703604	-4.574762776542309	0	Exon
ENSG00000182389.19	e159365	CACNB4	0.0447873438125215	0.917858742930021	1.62569035549941	0.104850843065536	0.38460317781546294	-5.147515765155309	0	Exon
ENSG00000147274.14	e1171373	RBMX	-0.0363654810971335	1.2518017720514099	-1.62568123471936	0.10485278520633802	0.384606321994481	-5.1897177881995304	0	Exon
ENSG00000133657.14	e270496	ATP13A3	0.0504961194777016	-0.249056707070404	1.6256750913836002	0.104854093358752	0.384607140624958	-4.9435791984785995	0	Exon
ENSG00000135686.12	e906202	KLHL36	0.0400307386653714	1.20257374779372	1.6256660340925	0.10485602202803598	0.38461023528458604	-5.1892043022205705	0	Exon
ENSG00000181381.13	e314983	DDX60L	0.11035475356855198	-2.6868991394928097	1.62565885108793	0.104857551604839	0.38461186603039504	-4.42085372918152	0	Exon
ENSG00000076864.19	e15166	RAP1GAP	0.0457232789890822	2.11049407971207	1.62565343610875	0.10485870470322801	0.38461211585414395	-5.27651757125099	0	Exon
ENSG00000108582.11	e936375	CPD	-0.0461092187020495	0.670459705404844	-1.62563923576303	0.104861728658658	0.38461471567358596	-5.106635186900401	0	Exon
ENSG00000089154.10	e739265	GCN1	-0.0527562183481282	-0.8004890235501129	-1.6256377012507	0.104862055436336	0.38461471567358596	-4.81260457654751	0	Exon
ENSG00000106636.7	e438507	YKT6	0.0349940746542601	1.23937449427081	1.62563303634858	0.104863048842187	0.38461471567358596	-5.1887845351609405	0	Exon
ENSG00000095794.19	e576466	CREM	0.0568865817694972	0.40772149193313	1.6256297274474099	0.10486375348783801	0.38461471567358596	-5.06630194648346	0	Exon
ENSG00000226981.2	e932048	ABHD17AP6	0.163591699756819	-3.38278110189075	1.62561177599402	0.10486757639779	0.384618095193076	-4.32757202307516	0	Exon
ENSG00000218336.8	e316944	TENM3	0.0513124870610779	-0.0510051022263058	1.62560320924242	0.10486940079730198	0.384618095193076	-4.99306170237613	0	Exon
ENSG00000128606.12	e461301	LRRC17	-0.129354448504992	-2.2102533696531697	-1.62560024754382	0.104870031534849	0.384618095193076	-4.50549460344809	0	Exon
ENSG00000146707.14	e448271	POMZP3	-0.0796782053129593	-0.466888356703142	-1.6255845241672502	0.104873380111217	0.384618095193076	-4.8862919911740805	0	Exon
ENSG00000283652.1	e579615	WDFY4	0.12006367013905099	-2.7121314693512897	1.62557352228662	0.104875723210622	0.384618095193076	-4.43984971340495	0	Exon
ENSG00000075790.10	e463429	BCAP29	-0.0606739002482775	-1.0200649993097501	-1.62557300824892	0.10487583268760199	0.384618095193076	-4.77285167258634	0	Exon
ENSG00000121542.11	e244210	SEC22A	0.0328064483430722	1.44978840121564	1.6255687792756999	0.10487673335498199	0.384618095193076	-5.21580557869391	0	Exon
ENSG00000102178.12	e1176942	UBL4A	0.0849641581961481	-1.6511913518640802	1.62556426418854	0.10487769496440699	0.384618095193076	-4.63221523042366	0	Exon
ENSG00000102178.12	e1176946	UBL4A	0.0849641581961481	-1.6511913518640802	1.62556426418854	0.10487769496440699	0.384618095193076	-4.63221523042366	0	Exon
ENSG00000102178.12	e1176949	UBL4A	0.0849641581961481	-1.6511913518640802	1.62556426418854	0.10487769496440699	0.384618095193076	-4.63221523042366	0	Exon
ENSG00000102178.12	e1176956	UBL4A	0.0849641581961481	-1.6511913518640802	1.62556426418854	0.10487769496440699	0.384618095193076	-4.63221523042366	0	Exon
ENSG00000102178.12	e1176960	UBL4A	0.0849641581961481	-1.6511913518640802	1.62556426418854	0.10487769496440699	0.384618095193076	-4.63221523042366	0	Exon
ENSG00000266714.6	e973778	MYO15B	-0.0907568404763089	-1.82391275842048	-1.62555412142435	0.104879855164862	0.38462203821683794	-4.58240518590568	0	Exon
ENSG00000114127.10	e253620	XRN1	0.0466862033799871	0.0114198226600048	1.62553210907293	0.104884543465607	0.38463453177210494	-4.99276844333843	0	Exon
ENSG00000155849.15	e436375	ELMO1	0.0447500181107827	2.13059589651691	1.62552793712347	0.104885432047107	0.38463453177210494	-5.27393769520259	0	Exon
ENSG00000197558.11	e476944	SSPO	-0.14371931737953	-3.6334345887581097	-1.6254947601335001	0.104892498611748	0.384656466874106	-4.30971812965899	0	Exon
ENSG00000142347.16	e1019096	MYO1F	-0.10821707028514699	-2.65024437595642	-1.6254671182120202	0.10489838651896902	0.3846697386681121	-4.4339173717267695	0	Exon
ENSG00000151490.13	e689931	PTPRO	0.06505336404989799	-0.47345293155093393	1.6254635182511499	0.104899153353194	0.3846697386681121	-4.91189180596201	0	Exon
ENSG00000145934.16	e364320	TENM2	-0.14603365236909102	-3.7109913850594105	-1.62546096590126	0.10489969703660401	0.3846697386681121	-4.302064026125859	0	Exon
ENSG00000152377.13	e352033	SPOCK1	-0.0561560718846708	1.32793639185771	-1.6254573920381001	0.104900458319274	0.3846697386681121	-5.19799145213322	0	Exon
ENSG00000152926.14	e443016	ZNF117	0.0662526219046847	3.1631509642963795	1.62545091650009	0.10490183771035198	0.384670817634779	-5.3536995863776795	0	Exon
ENSG00000130560.8	e562194	UBAC1	0.0302008742933939	2.02783205322085	1.62543981612081	0.104904202298727	0.38467550922059707	-5.27170006342708	0	Exon
ENSG00000078142.11	e996448	PIK3C3	-0.0324428799991448	0.828058394937482	-1.6254333271834498	0.10490558458341001	0.38467610343742603	-5.1314306891176305	0	Exon
ENSG00000147905.17	e534118	ZCCHC7	-0.0336514201313884	3.30149128313825	-1.62542886710993	0.104906534684419	0.38467610343742603	-5.3593702450150005	0	Exon
ENSG00000186281.12	e141266	GPAT2	-0.0879529084956655	-0.0922962201152668	-1.62541998105738	0.10490842764395	0.384679065450541	-4.9817144340933694	0	Exon
ENSG00000252464.1	e369897	RN7SKP70	-0.06591377509147099	-0.9970857382131321	-1.62540948073042	0.104910664520864	0.38468328846835703	-4.77223232712989	0	Exon
ENSG00000172037.13	e221559	LAMB2	0.0540079784188801	-0.5200434358633529	1.62538166559931	0.10491659014146	0.38470103703396497	-4.88445019591813	0	Exon
ENSG00000140829.11	e902191	DHX38	-0.0839253904092411	-2.23785281629717	-1.6253594529777802	0.104921322418135	0.384714409605102	-4.491633712908599	0	Exon
ENSG00000140365.15	e840759	COMMD4	-0.0508436056667752	0.18090311428297798	-1.6253346729168898	0.10492660187436698	0.384729788218984	-5.028132537132089	0	Exon
ENSG00000115286.19	e1008466	NDUFS7	-0.0544245936583837	0.807388096972745	-1.6253287303327	0.104927867988814	0.384730451121907	-5.13314238162842	0	Exon
ENSG00000186675.6	e1160816	MAGEE2	0.0776380556298838	-0.519471685783043	1.62532224681762	0.104929249366745	0.384731536633951	-4.90128300592687	0	Exon
ENSG00000078018.19	e182287	MAP2	0.0456868182338143	4.6656156848299295	1.6253164108973401	0.10493049278049901	0.384732116272019	-5.43811399125617	0	Exon
ENSG00000124571.17	e393860	XPO5	0.0563884666992914	-1.08861490058972	1.62530698243601	0.104932501653607	0.384734232544408	-4.76112035866239	0	Exon
ENSG00000156642.16	e838261	NPTN	0.0354069157192184	3.38485329550865	1.6253035141495702	0.10493324063103099	0.384734232544408	-5.36615317967829	0	Exon
ENSG00000141665.11	e1004220	FBXO15	0.13214927325581302	-3.33065772359428	1.6252935300298998	0.10493536794072	0.3847380528781	-4.336685886273759	0	Exon
ENSG00000092203.13	e769076	TOX4	0.0652952608018971	-1.2297535562773798	1.6252811564297398	0.10493800442310801	0.38474373995889294	-4.73393160528509	0	Exon
ENSG00000169398.19	e518480	PTK2	-0.0249535208506109	2.2669474275234602	-1.6252689562267	0.10494060401091	0.38474929165346994	-5.2891811234931705	0	Exon
ENSG00000169282.17	e257344	KCNAB1	0.0569983654789577	5.292693631661179	1.62526347471526	0.10494177201394199	0.384749594592471	-5.47175614944904	0	Exon
ENSG00000204580.12	e381040	DDR1	-0.0580821589387145	0.7238772008160691	-1.6252397910848	0.10494681865213001	0.38476168707129604	-5.12019524283235	0	Exon
ENSG00000150672.16	e658826	DLG2	-0.0411829051633808	1.78560492644069	-1.62523780859971	0.10494724109972699	0.38476168707129604	-5.2442979878542	0	Exon
ENSG00000185122.10	e522596	HSF1	-0.0410153990579066	0.32868917857279	-1.62521389727595	0.10495233646861699	0.384776388386366	-5.05163447174897	0	Exon
ENSG00000170558.8	e993585	CDH2	0.0398438032183741	0.791491866837827	1.625207156533	0.10495377291873101	0.3847776752034461	-5.13115196075149	0	Exon
ENSG00000138834.12	e858054	MAPK8IP3	-0.0322364735285469	2.2019006263881202	-1.6251812553190201	0.104959292604719	0.384790148419627	-5.2873248398925305	0	Exon
ENSG00000153071.14	e327394	DAB2	-0.0538666428796864	0.7634973417846059	-1.6251743632047	0.104960761389782	0.384790148419627	-5.126609554521901	0	Exon
ENSG00000173933.19	e647178	RBM4	-0.12755981052881601	-3.22087338898252	-1.62517162529582	0.104961344872705	0.384790148419627	-4.33831315278456	0	Exon
ENSG00000183506.16	e1121642	PI4KAP2	-0.13715503551382902	0.412830592549567	-1.62517081698451	0.104961517134536	0.384790148419627	-5.0692152860708	0	Exon
ENSG00000168970.22	e818391	JMJD7-PLA2G4B	-0.0507579970669191	0.0275003148436553	-1.62515584940199	0.10496470696505601	0.384797862874452	-4.99302337754233	0	Exon
ENSG00000148700.14	e600380	ADD3	-0.0360818380164925	3.1317053705595805	-1.62514882339067	0.10496620434675699	0.38479937276089204	-5.350723986959981	0	Exon
ENSG00000283390.1	e268399		0.0834062940223647	-2.04892012727119	1.6251416316031	0.104967737076279	0.38480101219761403	-4.55621477381775	0	Exon
ENSG00000154305.16	e98957	MIA3	0.038800411151145	0.822433683364217	1.6251209116849699	0.104972153050343	0.38480924197421507	-5.13518807863342	0	Exon
ENSG00000125730.16	e1016057	C3	0.0953313490506401	0.9110245989301109	1.62511995244553	0.10497235749375601	0.38480924197421507	-5.1474308500401	0	Exon
ENSG00000159403.15	e685310	C1R	0.111595275163966	-1.58523988757052	1.62511350947526	0.10497373069701199	0.38480924197421507	-4.66663862963673	0	Exon
ENSG00000146072.6	e395322	TNFRSF21	-0.0619240012782558	-0.447974903712369	-1.62511072477861	0.10497432420946	0.38480924197421507	-4.896428004365349	0	Exon
ENSG00000157306.14	e771603		-0.0934585179664125	-2.3144253724392403	-1.6250903455476102	0.10497866778991699	0.38482118498400897	-4.49545735791244	0	Exon
ENSG00000167554.14	e1069207	ZNF610	0.0599769810832568	-1.32632859661305	1.62507910913762	0.10498106275267098	0.384825984756377	-4.69840449698167	0	Exon
ENSG00000167772.11	e1018687	ANGPTL4	0.16515447814923198	-1.063987037992	1.6250715532607298	0.104982673259843	0.384827908903526	-4.77698583600412	0	Exon
ENSG00000110888.17	e694896	CAPRIN2	0.0382098751090592	1.04765080089955	1.62506544640758	0.10498397492735799	0.38482870092987603	-5.16974942362153	0	Exon
ENSG00000157107.13	e335518	FCHO2	0.0583321695417515	-1.18534202371017	1.6250598835479	0.104985160654594	0.38482906795416705	-4.72623426462014	0	Exon
ENSG00000196961.12	e1065010	AP2A1	0.0338814530828893	1.3976857353643501	1.62503896957297	0.10498961857773001	0.38484142926672793	-5.214156087408179	0	Exon
ENSG00000189077.10	e447854	TMEM120A	-0.0476873008125536	-0.178304700965725	-1.62503256025305	0.10499098478799099	0.38484245770890996	-4.95407600815012	0	Exon
ENSG00000197147.12	e48703	LRRC8B	-0.0570227520171946	-0.979512377287893	-1.6250262273587	0.10499233472129801	0.38484342646757796	-4.78749150737437	0	Exon
ENSG00000124215.16	e1099586	CDH26	0.0909599355630364	-2.4322916106899197	1.6250173010702602	0.104994237491526	0.384846421577522	-4.4566257882628	0	Exon
ENSG00000165084.15	e502245	C8orf34	0.0963506589855976	-0.23736091054700303	1.62500589707245	0.104996668462087	0.384848975605466	-4.94959078611292	0	Exon
ENSG00000148700.14	e600387	ADD3	-0.0416840191536897	2.52576312327142	-1.6250038464358898	0.10499710559750501	0.384848975605466	-5.30949419558239	0	Exon
ENSG00000185000.10	e522646	DGAT1	-0.0825998261688675	-2.32582685112737	-1.6249983623303703	0.104998274654679	0.384849281292924	-4.47579747844057	0	Exon
ENSG00000156256.14	e1105743	USP16	-0.0330844874002262	1.36660463674356	-1.62496262066716	0.10500589402691199	0.384873229014421	-5.202706421380349	0	Exon
ENSG00000247077.6	e747079	PGAM5	-0.0496222267426504	-0.470784813964919	-1.6249431389443	0.10501004730676598	0.3848844722645561	-4.8927179146424296	0	Exon
ENSG00000063046.17	e706768	EIF4B	0.0360931968259297	3.9202045627854103	1.6249223084432802	0.105014488275474	0.384896769712992	-5.3984868675788	0	Exon
ENSG00000182196.13	e743076	ARL6IP4	-0.0280587929298851	2.80493553904238	-1.62491082633105	0.10501693627391599	0.38490176239230606	-5.330532782345809	0	Exon
ENSG00000165169.10	e1149290	DYNLT3	-0.0505893455700549	-0.32646085471040504	-1.62490095062396	0.10501904182146499	0.384905499850927	-4.93969628864137	0	Exon
ENSG00000082898.16	e128905	XPO1	0.0344850858042124	3.3492611959626	1.62487298454184	0.10502500450521801	0.38492200712880204	-5.36463896776317	0	Exon
ENSG00000182973.18	e210208	CNOT10	-0.0453388143927773	-0.44786091775783793	-1.6248661231973	0.10502646746238402	0.38492200712880204	-4.89749523932956	0	Exon
ENSG00000086300.15	e432880	SNX10	0.0489554068371382	3.14047209300237	1.62486454803674	0.105026803316112	0.38492200712880204	-5.346861570458411	0	Exon
ENSG00000078246.16	e681232	TULP3	-0.0627921989200838	-0.679884946953617	-1.6248371694617099	0.10503264107775999	0.38493942260320596	-4.83864045814752	0	Exon
ENSG00000206579.8	e499208	XKR4	0.062308208895253	-1.26769585891089	1.6248055337274099	0.10503938688877	0.384960165638991	-4.7213589168914405	0	Exon
ENSG00000103168.16	e905717	TAF1C	-0.0386810837013162	1.8153006428051799	-1.62479235104211	0.105042197986081	0.38496253904846706	-5.2551208203996	0	Exon
ENSG00000089157.15	e739428	RPLP0	0.0325904887647338	3.85369846937469	1.62479231136972	0.105042206445977	0.38496253904846706	-5.39425403134504	0	Exon
ENSG00000198586.13	e166510	TLK1	0.0367259317118124	0.7216474967129641	1.6247797256599599	0.105044890299362	0.38496302538182503	-5.12013037423951	0	Exon
ENSG00000204435.13	e382602	CSNK2B	-0.0283597421262466	1.6363407247633002	-1.6247783815772	0.105045176922983	0.38496302538182503	-5.2356921589190195	0	Exon
ENSG00000147535.16	e493968	PLPP5	-0.0685273236631551	-1.29168068851536	-1.6247764112963101	0.10504559708354	0.38496302538182503	-4.701414384847269	0	Exon
ENSG00000144642.21	e209523	RBMS3	0.106414211097894	-2.9344690032220093	1.62476408663677	0.105048225336036	0.384964862212627	-4.37701665734314	0	Exon
ENSG00000266714.6	e974146	MYO15B	-0.0833463488987036	-1.93484736318939	-1.62476385808079	0.10504827407644302	0.384964862212627	-4.553699344452349	0	Exon
ENSG00000138686.9	e306735	BBS7	-0.0506625861186547	-0.932896864332996	-1.6247508800353403	0.10505104172215302	0.384964862212627	-4.8027924052252695	0	Exon
ENSG00000149091.15	e629074	DGKZ	-0.0419128895179293	1.7540575866543502	-1.62475070058997	0.105051079990357	0.384964862212627	-5.24539165884296	0	Exon
ENSG00000115828.15	e121287	QPCT	0.0999641884321393	-2.6592878504834703	1.62474859877481	0.10505152822059101	0.384964862212627	-4.43706905041857	0	Exon
ENSG00000137720.7	e665933	C11orf1	0.0714002741480404	-1.57003441953527	1.62473284343728	0.105054888230915	0.38496568461571	-4.64838491384328	0	Exon
ENSG00000134982.16	e344654	APC	0.0320817271587695	2.82162872017594	1.6247270478705902	0.105056124224961	0.38496568461571	-5.33202632374001	0	Exon
ENSG00000205534.6	e879699	SMG1P2	-0.111017445746755	-2.21415597093204	-1.6247196666560302	0.105057698399664	0.38496568461571	-4.4954874262917	0	Exon
ENSG00000067141.16	e838016	NEO1	0.0310102264798688	2.25062469864354	1.62471897248957	0.105057846443921	0.38496568461571	-5.291847255180429	0	Exon
ENSG00000177565.16	e262112	TBL1XR1	0.036799977598692	0.353050792171074	1.6247188687797298	0.10505786856203901	0.38496568461571	-5.06104583484618	0	Exon
ENSG00000170324.20	e579165	FRMPD2	0.116444266915676	-1.58902333720021	1.62471699323894	0.105058268557834	0.38496568461571	-4.6422149011895	0	Exon
ENSG00000058272.16	e723118	PPP1R12A	0.0484033456721736	-0.0790744846261525	1.62470865862837	0.10506004609140199	0.38496711762557	-4.977758397042559	0	Exon
ENSG00000163072.15	e164752	NOSTRIN	-0.10347933515949	-2.1548699183472197	-1.6246999769684398	0.10506189766613601	0.38496711762557	-4.513414536822349	0	Exon
ENSG00000174669.11	e646406	SLC29A2	-0.12156789517520301	-3.02554792353162	-1.62469988350305	0.105061917600041	0.38496711762557	-4.361820299735911	0	Exon
ENSG00000164687.10	e504466	FABP5	0.0885577812396867	0.135593421130146	1.6246890897217399	0.105064219672542	0.384969431622829	-5.02222764286564	0	Exon
ENSG00000141837.19	e1027825	CACNA1A	0.0500626918912844	-0.148442910927441	1.62468177822485	0.10506577907438198	0.384969431622829	-4.9656399873307	0	Exon
ENSG00000112992.16	e328561	NNT	0.0307538036558106	1.33304437815862	1.6246739807022101	0.10506744215650302	0.384969431622829	-5.201855006255	0	Exon
ENSG00000108239.8	e593304	TBC1D12	-0.0411348219031942	1.20068380453875	-1.6246695302646101	0.105068391370356	0.384969431622829	-5.1833668154088395	0	Exon
ENSG00000186566.12	e951399	GPATCH8	-0.0589449787925589	-0.999239540959647	-1.62466925120661	0.10506845088961302	0.384969431622829	-4.7705716760759405	0	Exon
ENSG00000103168.16	e905702	TAF1C	-0.038631832972731005	1.81584551948915	-1.6246511252520501	0.10507231696542099	0.384969431622829	-5.25539338662223	0	Exon
ENSG00000119725.17	e792226	ZNF410	-0.0398887807500778	0.12906420992701	-1.62464828804268	0.105072922122654	0.384969431622829	-5.01141065578783	0	Exon
ENSG00000141522.11	e982492	ARHGDIA	-0.0503227779986915	0.232909096209347	-1.6246423457883998	0.105074189573595	0.384969431622829	-5.039713633901	0	Exon
ENSG00000088387.18	e762162	DOCK9	-0.09466398864713099	-2.5132714079240097	-1.6246385590507	0.105074997270776	0.384969431622829	-4.44952149104783	0	Exon
ENSG00000142330.19	e197039	CAPN10	-0.0569982400361268	-0.9540382093892958	-1.6246379001253999	0.10507513781761699	0.384969431622829	-4.77470194982986	0	Exon
ENSG00000197128.11	e1075732	ZNF772	0.0813056450938148	-1.94922695412538	1.62463669464233	0.10507539494402099	0.384969431622829	-4.56309101081526	0	Exon
ENSG00000151338.18	e778493	MIPOL1	0.0578184110701169	-0.722474466122105	1.6246200013711598	0.105078955626895	0.384969431622829	-4.83582030236113	0	Exon
ENSG00000130396.20	e423512	MLLT4	0.12058595578549901	-3.14924207364093	1.62461618566297	0.10507976953281199	0.384969431622829	-4.35695752988863	0	Exon
ENSG00000159459.11	e820082	UBR1	0.0540269798549201	-0.640370641426803	1.62461527596291	0.105079963576239	0.384969431622829	-4.85842940320553	0	Exon
ENSG00000058091.16	e452134	CDK14	0.0393114839651762	3.87759446222338	1.6246120569284401	0.105080650214165	0.384969431622829	-5.39629715666736	0	Exon
ENSG00000119231.10	e272824	SENP5	0.034958230754846	0.37873895055427	1.6246088979082098	0.10508132405419901	0.384969431622829	-5.064315532984269	0	Exon
ENSG00000049089.13	e29052	COL9A2	-0.11580938166106	-2.30684311021682	-1.62460825339244	0.105081461534123	0.384969431622829	-4.4876178084891505	0	Exon
ENSG00000156504.16	e1170127	FAM122B	-0.0792959400709209	-1.99876440419177	-1.6246052740506203	0.105082097051375	0.384969431622829	-4.54561324807546	0	Exon
ENSG00000156515.21	e584454	HK1	0.0359904997660699	1.8502068715931397	1.6245981879656202	0.105083608581834	0.384970990555503	-5.257754148814031	0	Exon
ENSG00000126070.19	e25835	AGO3	0.0452816871116644	-0.23657518097681998	1.62455962055889	0.10509183568645801	0.3849892985180379	-4.94286065995641	0	Exon
ENSG00000152076.18	e153022	CCDC74B	0.17759697991751605	-3.7612580421881003	1.62455938028833	0.105091886941994	0.3849892985180379	-4.3022056762076195	0	Exon
ENSG00000009307.15	e58576	CSDE1	0.0811917973725973	-1.9257103332874	1.6245592491316798	0.105091914920894	0.3849892985180379	-4.56216462648141	0	Exon
ENSG00000149636.15	e1090177	DSN1	-0.0498775128039095	-0.40646414413034	-1.6245543959594	0.105092950224682	0.3849892985180379	-4.9116810166452405	0	Exon
ENSG00000116350.16	e21239	SRSF4	-0.0427379198565014	0.0695078283208077	-1.6245326901067099	0.105097580728797	0.38500086534925393	-5.004538131274559	0	Exon
ENSG00000171843.15	e528950	MLLT3	0.04628728797812	-0.0121751053838159	1.62452941291464	0.10509827986548599	0.38500086534925393	-4.99386748460405	0	Exon
ENSG00000177453.7	e328331	NIM1K	0.0828143864906474	-1.9787923675911299	1.6244882147316297	0.105107069157271	0.38502213806257	-4.55033534147326	0	Exon
ENSG00000170017.12	e238337	ALCAM	-0.0343953224679836	2.2802866056899904	-1.62448751948372	0.10510721748769	0.38502213806257	-5.29216939136915	0	Exon
ENSG00000104695.12	e492604	PPP2CB	0.0246914506323534	4.37107968723705	1.62448692009357	0.10510734536708999	0.38502213806257	-5.422104811650441	0	Exon
ENSG00000162694.13	e52079	EXTL2	0.0582777742328927	-0.739383744903637	1.6244763913515299	0.10510959168584101	0.38502638788859894	-4.86526432926933	0	Exon
ENSG00000095319.14	e557120	NUP188	-0.0699066005755763	-1.7017780312441	-1.6244430368754899	0.105116708152732	0.38504611618852297	-4.60735320936559	0	Exon
ENSG00000111224.13	e681541	PARP11	0.0627685240591041	-1.5005516400854297	1.6244409669436002	0.105117149803315	0.38504611618852297	-4.66433314303228	0	Exon
ENSG00000038532.14	e867343	CLEC16A	0.0386211947373932	0.13558182521465498	1.6244151653855	0.10512265507142199	0.38505926277061897	-5.01916613117683	0	Exon
ENSG00000197837.3	e689621	HIST4H4	0.0545365835338593	2.59098562858175	1.6244131990676698	0.10512307463329099	0.38505926277061897	-5.31539587201213	0	Exon
ENSG00000166946.13	e820263	CCNDBP1	-0.0536350379642219	-0.4030806518363111	-1.6244088737283502	0.10512399755462801	0.38505926277061897	-4.90789527926733	0	Exon
ENSG00000128487.16	e931685	SPECC1	-0.0460231323634692	0.576191725421782	-1.62438313128706	0.105129490493862	0.385075403890518	-5.094229736977519	0	Exon
ENSG00000120907.17	e490539	ADRA1A	0.0709105156185381	-0.0586773480746355	1.62435992431851	0.10513444260825901	0.385089563727552	-4.98097115783646	0	Exon
ENSG00000092531.9	e819575	SNAP23	-0.0755561873189122	-1.15228850562078	-1.62434304079458	0.105138045485234	0.38509622547364003	-4.73332672304708	0	Exon
ENSG00000166974.12	e995036	MAPRE2	-0.0362595740973494	1.8244602590894	-1.62432459980235	0.10514198083217499	0.38509622547364003	-5.2521476754622	0	Exon
ENSG00000124795.14	e376374	DEK	-0.0364196468958776	1.3084191429391698	-1.62432409389788	0.10514208879491803	0.38509622547364003	-5.19799729315763	0	Exon
ENSG00000130734.9	e1021724	ATG4D	-0.0877167511317325	-2.50047441052965	-1.6243239746590001	0.105142114241152	0.38509622547364003	-4.44297711644349	0	Exon
ENSG00000006576.16	e448881	PHTF2	-0.0719104569315329	-1.68170830879369	-1.6243216812355399	0.10514260367129401	0.38509622547364003	-4.61387348643267	0	Exon
ENSG00000132122.11	e36072	SPATA6	-0.0379707969465764	1.14155381050788	-1.6243201019233102	0.105142940706926	0.38509622547364003	-5.177221506278981	0	Exon
ENSG00000140992.18	e861074	PDPK1	-0.138438949095612	-1.31856360556517	-1.62431441185368	0.105144155012409	0.38509622547364003	-4.739278231006071	0	Exon
ENSG00000140678.16	e883432	ITGAX	-0.12111865606637699	-1.9300867005547802	-1.62431067644534	0.10514495218392099	0.38509622547364003	-4.57400779411728	0	Exon
ENSG00000234743.1	e590056	EIF5AP4	0.0931352813369918	-2.52041288291712	1.62429983079777	0.105147266775099	0.385100723878693	-4.45617648706342	0	Exon
ENSG00000115239.21	e126295	ASB3	0.0378000757200724	1.40941052894585	1.62427402243339	0.10515277475263302	0.38511691781284296	-5.21382024859897	0	Exon
ENSG00000154096.13	e672471	THY1	-0.0780453469583847	-0.760296713496217	-1.62426587010022	0.105154514657588	0.385119311172591	-4.829693137257929	0	Exon
ENSG00000163531.15	e93063	NFASC	-0.0335528646266467	4.51235042452642	-1.62424187606215	0.105159635698411	0.385134087472505	-5.4311477157874295	0	Exon
ENSG00000124181.14	e1091644	PLCG1	-0.0472001208655673	0.22495742488895698	-1.62423580580022	0.105160931304209	0.38513485343181797	-5.0336436624791	0	Exon
ENSG00000155085.15	e407366	AK9	0.13403732864433301	-3.13039114215143	1.62419625258709	0.10516937365207901	0.38515992214632205	-4.3603727688725	0	Exon
ENSG00000162227.7	e638841	TAF6L	-0.0710028869055979	-1.61558161799963	-1.62419355536144	0.105169949375096	0.38515992214632205	-4.62971589186996	0	Exon
ENSG00000166689.15	e621048	PLEKHA7	0.12383861322699301	-3.34166185657929	1.6241710642450602	0.105174750203345	0.385173524725789	-4.33346298661692	0	Exon
ENSG00000152457.17	e570870	DCLRE1C	0.0430354739901498	-0.186185845211096	1.62416212789572	0.10517665775510301	0.385176531306228	-4.954822130948191	0	Exon
ENSG00000149256.15	e657943	TENM4	0.0818544075331072	-2.03491033166096	1.6241552518765199	0.105178125527872	0.38517792728852795	-4.5422046142196395	0	Exon
ENSG00000112282.17	e412491	MED23	-0.0584741188430184	-0.977966915843408	-1.62414406160142	0.10518051426771	0.3851826959254221	-4.77775616597304	0	Exon
ENSG00000116717.11	e43781	GADD45A	0.10816464372564301	-0.0928926902170479	1.6241342436564499	0.10518261009774602	0.385186391806729	-4.97756712698499	0	Exon
ENSG00000152359.14	e336742	POC5	0.0606777911129094	-0.6375048541642261	1.62412760089637	0.10518402814209599	0.38518689340808293	-4.85592750857632	0	Exon
ENSG00000107614.21	e571380	TRDMT1	-0.08881557742001699	-2.31574830828548	-1.624123421712	0.10518492028942199	0.38518689340808293	-4.4856844752276395	0	Exon
ENSG00000140057.8	e801504	AK7	0.136917073014562	-2.02716189773926	1.62408425553044	0.10519328154503801	0.385213532865983	-4.56726154707334	0	Exon
ENSG00000196262.13	e439454	PPIA	-0.0750413429805373	-1.1533462755931398	-1.6240718760118797	0.10519592445350999	0.38521780864784894	-4.724592694079799	0	Exon
ENSG00000135541.20	e414483	AHI1	0.0525956740595341	0.817379077071338	1.62406860608455	0.105196622560465	0.38521780864784894	-5.1381965293893	0	Exon
ENSG00000006128.11	e454603	TAC1	-0.0710265583944402	3.53640611117827	-1.62406102608282	0.10519824085280198	0.38521903116409706	-5.36756531614288	0	Exon
ENSG00000275131.2	e60043		0.0639729958243823	-0.9104820683015581	1.6240568622882599	0.10519912981049001	0.38521903116409706	-4.796453532751509	0	Exon
ENSG00000131748.15	e943246	STARD3	-0.0502693946939673	0.22367254129101802	-1.6240449515569402	0.10520167274906	0.38522058296067496	-5.03415730334273	0	Exon
ENSG00000144285.16	e164230	SCN1A	0.0690610070921518	-1.02088716543558	1.62404449590887	0.105201770030798	0.38522058296067496	-4.800254951616321	0	Exon
ENSG00000164070.11	e307534	HSPA4L	0.0609758937988874	0.5963430522676031	1.6240358738366398	0.105203610873276	0.38522058296067496	-5.09886577492446	0	Exon
ENSG00000173692.12	e191681	PSMD1	0.0345996470405401	0.8254938752749351	1.62403451773132	0.10520390040882699	0.38522058296067496	-5.1394148572579805	0	Exon
ENSG00000213930.11	e531703	GALT	-0.0744911283868343	-1.8992962784287801	-1.62400542586685	0.10521011182633	0.38523934770590706	-4.56285509349234	0	Exon
ENSG00000168958.19	e190224	MFF	-0.0298878090684213	1.9141327337861	-1.62397708248428	0.10521616371613499	0.38525752793986207	-5.261055694253531	0	Exon
ENSG00000189067.12	e867581	LITAF	-0.0564173986542317	0.48844696695387496	-1.62396762902828	0.10521818228333199	0.38526093961252006	-5.08021219710419	0	Exon
ENSG00000185339.8	e1128730	TCN2	-0.072021185684869	-1.0980975469218102	-1.62394420119145	0.105223184889798	0.385271476071503	-4.75388923254211	0	Exon
ENSG00000268861.6	e1016865		-0.0572861571928773	-0.7623933473602159	-1.62394397317007	0.10522323358072301	0.385271476071503	-4.82307208288225	0	Exon
ENSG00000161996.18	e855035	WDR90	-0.140481325342023	-3.5644599489935698	-1.62390539010755	0.105231472737735	0.385297663748099	-4.31151292586816	0	Exon
ENSG00000111727.11	e730639	HCFC2	-0.0501091011153872	-0.251713529196388	-1.6238831097408	0.10523623079634599	0.38530909349579295	-4.940331296171	0	Exon
ENSG00000151779.12	e112490	NBAS	0.0329902445000836	1.47251896546655	1.6238679815443302	0.105239461579	0.38530909349579295	-5.21679055660654	0	Exon
ENSG00000015153.14	e697507	YAF2	0.049307390291813	-0.44673451325232794	1.62386197662656	0.10524074401313901	0.38530909349579295	-4.900502858435201	0	Exon
ENSG00000015153.14	e697555	YAF2	0.049307390291813	-0.44673451325232794	1.62386197662656	0.10524074401313901	0.38530909349579295	-4.900502858435201	0	Exon
ENSG00000015153.14	e697577	YAF2	0.049307390291813	-0.44673451325232794	1.62386197662656	0.10524074401313901	0.38530909349579295	-4.900502858435201	0	Exon
ENSG00000082512.14	e96417	TRAF5	-0.0706666523661242	-1.1820900109777701	-1.62386023423531	0.10524111612748	0.38530909349579295	-4.73347007465714	0	Exon
ENSG00000155761.13	e59586	SPAG17	0.258074907665061	-4.0188766300297205	1.6238429946501598	0.105244797961459	0.38531859377800604	-4.29157989218447	0	Exon
ENSG00000108231.12	e593064	LGI1	0.0660189678627064	-0.9306255988761499	1.6238254331033501	0.10524854866185902	0.38532834599272103	-4.80431845140404	0	Exon
ENSG00000154889.16	e989425	MPPE1	0.0507154887632969	0.395616979219443	1.6238197413154	0.10524976430606699	0.38532881693814897	-5.07288170016268	0	Exon
ENSG00000150787.7	e666529	PTS	-0.0772674056651364	-1.81242499556807	-1.62380610610554	0.10525267654085399	0.385331995730135	-4.583282412098519	0	Exon
ENSG00000197993.7	e475212	KEL	-0.11152812268855801	-2.8434440836912596	-1.6238054971308702	0.10525280660835198	0.385331995730135	-4.40320813760995	0	Exon
ENSG00000247982.6	e828479	LINC00926	0.11457223852070099	-3.0361343221128	1.62379986411966	0.105254009737828	0.3853324208071429	-4.3729006216702	0	Exon
ENSG00000151012.13	e308543	SLC7A11	-0.0786015772795802	0.329708326084015	-1.6237935296081298	0.105255362710683	0.38533339444274395	-5.05162513375586	0	Exon
ENSG00000146054.17	e371987	TRIM7	-0.138257172596712	-3.1986255994002004	-1.6237779114979198	0.10525869860392001	0.385334128561692	-4.3476430532995805	0	Exon
ENSG00000146054.17	e371994	TRIM7	-0.138257172596712	-3.1986255994002004	-1.6237779114979198	0.10525869860392001	0.385334128561692	-4.3476430532995805	0	Exon
ENSG00000157036.12	e212982	EXOG	-0.0867258723617493	-2.33605932949599	-1.6237773229522903	0.10525882431382401	0.385334128561692	-4.469196302340889	0	Exon
ENSG00000135365.15	e628980	PHF21A	-0.0436156088478127	2.1654531571330904	-1.62377212237396	0.10525993513212	0.3853342156631471	-5.28388596653928	0	Exon
ENSG00000180900.17	e521012	SCRIB	-0.0902242157941736	-2.2297312826930296	-1.62376133380434	0.105262239548024	0.38533597734660296	-4.497695530522559	0	Exon
ENSG00000012232.8	e491717	EXTL3	0.0300525914684322	4.3927503052609405	1.62375930004827	0.10526267395857	0.38533597734660296	-5.4260067858302	0	Exon
ENSG00000048162.20	e367126	NOP16	0.0679198251494619	-1.26056070625302	1.6237546020634899	0.105263677454154	0.38533597734660296	-4.72993544090166	0	Exon
ENSG00000125834.12	e1078178	STK35	0.0345011095430694	3.5129540128612406	1.6237438373538202	0.105265976838711	0.385340415333709	-5.37746996463102	0	Exon
ENSG00000122741.15	e534494	DCAF10	0.0455994579836616	-0.30378265652172803	1.62372870064405	0.10526921016747698	0.385346734239301	-4.933274775811969	0	Exon
ENSG00000140521.12	e848575	POLG	0.0424347836472945	-0.0466782538259788	1.62372054246766	0.10527095285552099	0.385346734239301	-4.98697935001656	0	Exon
ENSG00000134644.15	e21673	PUM1	-0.031764308095522	0.9344793958420301	-1.6237204893695398	0.10527096419801599	0.385346734239301	-5.15109927069903	0	Exon
ENSG00000239306.4	e647152	RBM14	0.0607529369253487	0.09050114653747	1.62369566930487	0.10527626621462699	0.38536216302074605	-5.012324489565611	0	Exon
ENSG00000114982.17	e141752	KANSL3	-0.0511125556868573	-0.6743702222576371	-1.62368286843148	0.10527900079684001	0.38536819352623797	-4.84347534899741	0	Exon
ENSG00000101096.19	e1096958	NFATC2	0.0603824063506398	-0.25572554286801397	1.62365779088292	0.105284358143634	0.385383824298565	-4.941734707184961	0	Exon
ENSG00000140400.15	e841081	MAN2C1	-0.0559919775736029	-0.90777282066545	-1.62364286999136	0.10528754581466401	0.385391512929157	-4.79465186714932	0	Exon
ENSG00000154358.20	e102163	OBSCN	-0.0624925597514941	-0.10847695608552	-1.62363631847639	0.105288945492216	0.38539265674849704	-4.97188597362229	0	Exon
ENSG00000107130.9	e558166	NCS1	-0.11661103381454598	-2.6490416947037403	-1.62362859896402	0.105290594721878	0.38539362580386	-4.41699184276572	0	Exon
ENSG00000138346.14	e583707	DNA2	-0.14467043699238097	-3.6898975506445404	-1.6236249017237498	0.105291384623401	0.38539362580386	-4.29980636588007	0	Exon
ENSG00000197321.14	e574550	SVIL	0.12878841572017	-3.2139456818012797	1.6236043569213199	0.10529577402943802	0.385405712630364	-4.35178221383151	0	Exon
ENSG00000065413.17	e176424	ANKRD44	-0.0533003773087762	-0.563164736953728	-1.6235990886440101	0.105296899622678	0.385405853057285	-4.86794682626093	0	Exon
ENSG00000118971.7	e681615	CCND2	-0.0448752799175536	1.65016094627783	-1.6235939760489198	0.10529799196281402	0.38540587177014096	-5.23687009894234	0	Exon
ENSG00000171792.10	e681201	RHNO1	-0.0288887350133053	1.8234528120941698	-1.6235787234335401	0.105301250839753	0.3854138202386121	-5.25568577493284	0	Exon
ENSG00000150636.16	e1003732	CCDC102B	0.0516318803366289	-0.299159320864682	1.6235463888929	0.10530815971009401	0.38543512777054295	-4.933302328096469	0	Exon
ENSG00000105402.7	e1060144	NAPA	-0.0331083383371615	1.19852329590196	-1.6235310353422099	0.10531144040552498	0.385437836598756	-5.1863506680539	0	Exon
ENSG00000120899.17	e490776	PTK2B	0.0419561728705232	1.5876938546733301	1.62353045781359	0.10531156381150099	0.385437836598756	-5.23309515190563	0	Exon
ENSG00000164134.12	e308753	NAA15	0.0470012786057376	-0.30636873419925204	1.6235276594471397	0.105312161766429	0.385437836598756	-4.93163261282847	0	Exon
ENSG00000069869.15	e827780	NEDD4	0.105172357539414	-2.7684165968690597	1.62350538809482	0.10531692080530199	0.385451274796271	-4.412133623981849	0	Exon
ENSG00000116194.12	e84761	ANGPTL1	-0.14603917892322799	-3.0118879403392	-1.6234994684988502	0.105318185758991	0.38545192478371204	-4.37419003417312	0	Exon
ENSG00000182230.11	e366880	FAM153B	-0.0833447794125585	-1.46912502254926	-1.6234889343240602	0.10532043682824198	0.385453629049758	-4.67641894718902	0	Exon
ENSG00000121753.12	e22867	ADGRB2	0.0455922315610988	2.9317919936371704	1.6234871124816599	0.10532082614533901	0.385453629049758	-5.34270461855514	0	Exon
ENSG00000134318.13	e111847	ROCK2	0.0358931360916531	1.26707985069375	1.6234817681603997	0.10532196820224698	0.38545382921922	-5.1951239525572195	0	Exon
ENSG00000166716.9	e846675	ZNF592	0.0644778008269213	-1.68567850539835	1.6234736515138999	0.10532370271119501	0.38545619759839295	-4.6110190776561	0	Exon
ENSG00000115825.9	e121253	PRKD3	0.0802117742622817	-1.98097326955111	1.6234523255655	0.105328260126452	0.385468896893781	-4.5578087961601295	0	Exon
ENSG00000163995.19	e279533	ABLIM2	-0.0589123731439957	-0.804325114726548	-1.6234181753225703	0.105335558456812	0.385489619770656	-4.8214424309750195	0	Exon
ENSG00000100197.20	e1137498	CYP2D6	-0.13822623104058201	-2.9729355279111402	-1.62341088296598	0.105337116976039	0.385489619770656	-4.37811211435234	0	Exon
ENSG00000152990.13	e282691	ADGRA3	0.072291324996643	-0.253338433589648	1.6234068601287401	0.105337976742897	0.385489619770656	-4.9433070589177	0	Exon
ENSG00000276550.4	e808621	HERC2P2	-0.18967140918557202	-0.411523640876745	-1.6233995888460002	0.10533953078662699	0.385489619770656	-4.897002153588531	0	Exon
ENSG00000137171.14	e392766	KLC4	-0.0433294601016927	-0.163283346430413	-1.62339679716362	0.10534012743950501	0.385489619770656	-4.959313439766571	0	Exon
ENSG00000174444.14	e834015	RPL4	0.0277752973644646	5.47138396249406	1.6233953002180201	0.105340447375612	0.385489619770656	-5.48190709509199	0	Exon
ENSG00000198000.11	e542423	NOL8	-0.0844727307179181	-2.31106143726047	-1.6233876296819698	0.105342086780303	0.385491639557708	-4.47805524108189	0	Exon
ENSG00000121897.13	e285103	LIAS	0.0582216826081217	-0.9750668495573771	1.6233823384015802	0.10534321768441601	0.385491798501707	-4.785641638873781	0	Exon
ENSG00000187240.13	e663339	DYNC2H1	0.0541519689915303	0.18759323685410298	1.62336814207358	0.10534625191004598	0.38549883900307497	-5.0317960070703	0	Exon
ENSG00000158560.14	e454234	DYNC1I1	0.0380495057485546	1.66395220423241	1.62336316066023	0.10534731661961999	0.38549883900307497	-5.23397493833856	0	Exon
ENSG00000244879.5	e825393	GABPB1-AS1	-0.0787916364372865	-1.2806089903381799	-1.6232962156403101	0.105361626041874	0.38554455057757603	-4.70454688990068	0	Exon
ENSG00000054654.15	e786273	SYNE2	0.0831253674006751	-1.66609544845575	1.62329454245985	0.10536198370213698	0.38554455057757603	-4.62614635494756	0	Exon
ENSG00000181220.15	e476787	ZNF746	0.0523385462114595	-0.873305039316123	1.62327430554739	0.105366309635753	0.385556400219146	-4.801811826469031	0	Exon
ENSG00000160305.17	e1116437	DIP2A	-0.026888277856804	2.50728746404849	-1.62326017077952	0.10536933123136999	0.38556010258866497	-5.3134573103591904	0	Exon
ENSG00000113648.16	e351555	H2AFY	0.0261232339115119	2.0344554063325604	1.6232583463685601	0.10536972124154301	0.38556010258866497	-5.276688426717611	0	Exon
ENSG00000232098.3	e1076874		-0.0880796247358358	-1.9484248157067499	-1.62324871579157	0.10537178001988001	0.38556010258866497	-4.55022485908424	0	Exon
ENSG00000107902.13	e605575	LHPP	-0.0460276020870266	0.219517540891655	-1.62324484981343	0.105372606479072	0.38556010258866497	-5.03500058782938	0	Exon
ENSG00000133048.12	e92027	CHI3L1	0.184615038182867	0.18701210125310297	1.62324413286708	0.10537275974664599	0.38556010258866497	-5.040113033598191	0	Exon
ENSG00000266714.6	e974100	MYO15B	-0.0692465714890468	-1.21298751539407	-1.6232279469737199	0.10537621998674801	0.38556878378632004	-4.72151443772017	0	Exon
ENSG00000103249.17	e857657	CLCN7	-0.0433815194727529	0.144942945757892	-1.62321571514787	0.10537883498150802	0.38557437210647705	-5.0204580194281	0	Exon
ENSG00000148337.20	e555119	CIZ1	-0.0453904159951962	-0.297178982313373	-1.62320038117699	0.105382113244888	0.3855823871434029	-4.930990429409849	0	Exon
ENSG00000066382.16	e624750	MPPED2	0.10148804408897	-2.77900437728731	1.6231746383688501	0.105387617005608	0.385598544798241	-4.40844798671555	0	Exon
ENSG00000140199.11	e813935	SLC12A6	-0.0475243149712019	0.15447572060173498	-1.6231691786350801	0.105388784315165	0.385598835815258	-5.02917581839706	0	Exon
ENSG00000119335.16	e556641	SET	-0.0364294891668544	1.3932437480786597	-1.62315167437444	0.10539252685477499	0.385608549038197	-5.2127420337039405	0	Exon
ENSG00000101574.14	e986394	METTL4	0.0372252119200666	0.706051334313912	1.62313225269124	0.105396679477334	0.38561976245030605	-5.12122400620395	0	Exon
ENSG00000101782.14	e992080	RIOK3	-0.0471483474814484	-0.116684948667572	-1.62307754529775	0.105408377369987	0.38565858157872795	-4.96896782489687	0	Exon
ENSG00000112893.9	e343931	MAN2A1	-0.0587742797737952	0.0739123291416299	-1.62306743598427	0.10541053912272601	0.3856622825585251	-5.0052253711188	0	Exon
ENSG00000073008.14	e1056119	PVR	-0.0647347874091218	-1.07018693790684	-1.6230626394024301	0.105411564825297	0.3856622825585251	-4.75787429384113	0	Exon
ENSG00000115468.11	e192816	EFHD1	-0.064533324965497	1.5350128709761297	-1.62304176206435	0.10541602933446198	0.38567463602013496	-5.22496319594804	0	Exon
ENSG00000196091.13	e729115	MYBPC1	0.10017524991534199	-0.0116368526358929	1.62302934489625	0.105418684752123	0.38568037056058707	-4.994068138362469	0	Exon
ENSG00000187954.12	e523251	CYHR1	-0.0738937867466344	-1.5367310065751498	-1.6229873187183503	0.10542767246683199	0.385709271819479	-4.647400918311559	0	Exon
ENSG00000082898.16	e128919	XPO1	0.0344440497266141	3.3492155496088	1.6229771788579899	0.10542984106788199	0.38571322487406895	-5.36765203724486	0	Exon
ENSG00000124615.17	e391165	MOCS1	-0.0627865630311212	-1.19387145772422	-1.6229481002380801	0.105436060278181	0.385731996777035	-4.725557020795519	0	Exon
ENSG00000163930.9	e227159	BAP1	0.0408120647146565	1.21037584326079	1.6229382015304699	0.10543817743791001	0.385734948198027	-5.1898880484675	0	Exon
ENSG00000147813.15	e520223	NAPRT	-0.12818474420640302	-1.2279546507647499	-1.62293415311802	0.10543904333200099	0.385734948198027	-4.7124991547328205	0	Exon
ENSG00000204628.11	e372097	RACK1	0.0253199167965732	3.8420633147377203	1.62292066539881	0.10544192819166999	0.385741521135877	-5.39664878195472	0	Exon
ENSG00000188976.10	e612	NOC2L	0.0455204507263417	-0.185538229601969	1.62291133584778	0.10544392370635199	0.385744840452905	-4.96205146889546	0	Exon
ENSG00000164187.6	e325869	LMBRD2	0.039530282553099	1.13193954164479	1.62288313846637	0.10544995507854901	0.385762923901129	-5.1806474006615195	0	Exon
ENSG00000089486.16	e864408	CDIP1	-0.0457953928180569	0.481043130144095	-1.6228518392048001	0.10545665025949699	0.385777427284976	-5.0866128239994906	0	Exon
ENSG00000124275.14	e321557	MTRR	-0.0440231508596866	0.324970929210229	-1.6228509024403501	0.10545685064667999	0.385777427284976	-5.0554650129537695	0	Exon
ENSG00000280042.1	e245272		0.0880477409226199	-1.7194755361507201	1.6228493419040901	0.10545718446816099	0.385777427284976	-4.6144223735132	0	Exon
ENSG00000240057.5	e240603		-0.11074087630542599	-3.11669339471804	-1.6228381267853098	0.105459583570506	0.38578222242622395	-4.35263120192265	0	Exon
ENSG00000243951.1	e504422	RN7SL308P	-0.127791637705251	-3.3120475258509	-1.62281131170566	0.105465319942842	0.38579871487596507	-4.3365703975846	0	Exon
ENSG00000106244.12	e455652	PDAP1	-0.0556034499892044	-0.597045463575541	-1.62280153679295	0.10546741108697501	0.38579871487596507	-4.87015649407	0	Exon
ENSG00000111783.12	e731637	RFX4	0.0852126996672475	-1.6701223856727099	1.62279782617019	0.105468204908035	0.38579871487596507	-4.6232805304753395	0	Exon
ENSG00000134215.15	e53197	VAV3	0.10422824064072199	-2.46697132829664	1.62279393746315	0.105469036832133	0.38579871487596507	-4.47065062564811	0	Exon
ENSG00000111196.9	e688361	MAGOHB	0.0664643005010255	-1.24058867259144	1.62279161485623	0.10546953371768901	0.38579871487596507	-4.74399188060224	0	Exon
ENSG00000138073.13	e116523	PREB	-0.0420586131581994	0.0223189552095835	-1.62271074725879	0.105486835242771	0.38585520111821703	-4.99840280679932	0	Exon
ENSG00000104205.12	e501515	SGK3	-0.0420677220199241	0.654520531833821	-1.62270370189258	0.105488342697445	0.38585520111821703	-5.10647739326412	0	Exon
ENSG00000131018.22	e418530	SYNE1	0.0584579596854456	0.24853800082517102	1.62269402221864	0.10549041382710099	0.38585520111821703	-5.04541069927956	0	Exon
ENSG00000044524.10	e235991	EPHA3	0.0971542749704406	-2.91675039144352	1.62269309461797	0.105490612304624	0.38585520111821703	-4.39044849020797	0	Exon
ENSG00000136731.12	e152829	UGGT1	0.0262452019336265	3.5264455401163595	1.62269137770532	0.105490979671004	0.38585520111821703	-5.38055675291499	0	Exon
ENSG00000171853.15	e109523	TRAPPC12	-0.064293730638595	-1.1416215778776	-1.6226889137650702	0.10549150688004302	0.38585520111821703	-4.7402063850103495	0	Exon
ENSG00000131018.22	e419315	SYNE1	0.07881369119072701	-2.02981606318319	1.62267962773921	0.10549349382888601	0.385858487349177	-4.54532039888975	0	Exon
ENSG00000165195.15	e1145390	PIGA	-0.0706481180714423	-0.97528557864973	-1.62263681327395	0.10550265530810402	0.38588661510904604	-4.777545233691769	0	Exon
ENSG00000064601.16	e1094202	CTSA	0.0509449775185459	-0.5933362667750179	1.6226335149624398	0.10550336111017	0.38588661510904604	-4.8751050219757595	0	Exon
ENSG00000108654.12	e967358	DDX5	-0.0290343469645206	3.0518963094649396	-1.6225648861480502	0.105518047768286	0.385936350593185	-5.35078999618463	0	Exon
ENSG00000092445.11	e817872	TYRO3	-0.0462574868157873	0.491815471953673	-1.6225340023936201	0.105524657464369	0.38595654355403103	-5.086462407495519	0	Exon
ENSG00000139324.11	e724899	TMTC3	0.0376296088062577	0.678953447276577	1.62250489429844	0.10553088743834499	0.3859717719599529	-5.117775973097401	0	Exon
ENSG00000119977.20	e594218	TCTN3	0.0418755713561465	0.475347602901676	1.62250437436492	0.105530998721815	0.3859717719599529	-5.08853557767289	0	Exon
ENSG00000112584.13	e424195	FAM120B	0.0235286042651443	3.7447350536109196	1.6224881547123	0.10553447032646099	0.38598048671291096	-5.39230739305071	0	Exon
ENSG00000106290.14	e457109	TAF6	-0.0405534934661883	0.5382405482946749	-1.62246742734244	0.10553890688146901	0.385982230794724	-5.093310148730651	0	Exon
ENSG00000133606.10	e473771	MKRN1	0.0493999798752173	-0.7053750991548058	1.62246263731024	0.10553993217698401	0.385982230794724	-4.85120022341908	0	Exon
ENSG00000187079.15	e619865	TEAD1	0.0497783601589647	-0.220999759268856	1.6224557138928797	0.10554141413276899	0.385982230794724	-4.9503737107878605	0	Exon
ENSG00000160796.16	e217491	NBEAL2	-0.123937359300956	-3.03535594402938	-1.62245441130409	0.10554169295343302	0.385982230794724	-4.3695146896162305	0	Exon
ENSG00000149357.9	e652470	LAMTOR1	-0.0323353569858148	2.0458139088955303	-1.6224480935473	0.105543045285032	0.385982230794724	-5.27733459204428	0	Exon
ENSG00000242086.8	e271346	LINC00969	-0.118778594336237	-2.3389963200375603	-1.62244641406147	0.10554340478548599	0.385982230794724	-4.5002575840200905	0	Exon
ENSG00000067225.17	e837003	PKM	-0.0402464338347809	2.9212075723621704	-1.6224457151089497	0.10554355439927	0.385982230794724	-5.341832703878991	0	Exon
ENSG00000084073.8	e28908	ZMPSTE24	0.0363857710063686	0.649835008007769	1.62244523102394	0.105543658019841	0.385982230794724	-5.1111328445543	0	Exon
ENSG00000174231.16	e912324	PRPF8	-0.0318989786369594	1.57214478638816	-1.62241348013009	0.105550454618284	0.38600089449504205	-5.2320705301607005	0	Exon
ENSG00000009694.13	e1168623	TENM1	0.0805229285183705	-1.92197056113812	1.62241121611382	0.10555093926707199	0.38600089449504205	-4.580959539845019	0	Exon
ENSG00000125107.17	e892266	CNOT1	0.0359331000351559	0.7835858433068229	1.62240128228747	0.105553065781975	0.38600468900203494	-5.13383408266468	0	Exon
ENSG00000124486.12	e1150074	USP9X	0.0288128566033434	1.6921125641855201	1.6223930053280902	0.105554837640646	0.386007186475931	-5.244898317507401	0	Exon
ENSG00000144744.16	e234123	UBA3	-0.0354976446427345	1.1037467618765902	-1.62237765473011	0.105558123824373	0.386008362509813	-5.17622315676962	0	Exon
ENSG00000001084.10	e396641	GCLC	-0.0435628890677243	0.7993566518298991	-1.6223757404444	0.10555853363135699	0.386008362509813	-5.13705004397191	0	Exon
ENSG00000153310.18	e515789	FAM49B	0.0294648336216981	3.3922037474916897	1.62237159168229	0.10555942179554699	0.386008362509813	-5.36969258982051	0	Exon
ENSG00000012048.20	e949005	BRCA1	-0.106773019367238	-2.86910805049867	-1.62237115659293	0.105559514939529	0.386008362509813	-4.3882314275969705	0	Exon
ENSG00000163930.9	e227192	BAP1	0.0388239690055222	1.5794388780885198	1.6223432813271699	0.10556548261614399	0.386023130679677	-5.23186206853778	0	Exon
ENSG00000111371.15	e698868	SLC38A1	0.0529794163716365	0.726144916113405	1.62234211906531	0.10556573144482401	0.386023130679677	-5.126118529713719	0	Exon
ENSG00000183570.16	e1115439	PCBP3	0.10053991365644198	-2.7831828526990097	1.62233654657619	0.10556692446569599	0.38602351116360406	-4.40303809261409	0	Exon
ENSG00000228716.6	e338554	DHFR	-0.0746336300403664	0.9834390706610641	-1.62232930040979	0.10556847582220301	0.38602520194169393	-5.16019511318645	0	Exon
ENSG00000174501.14	e140990	ANKRD36C	-0.135308998252942	-2.09705991248317	-1.62231748510111	0.105571005440926	0.386030469794177	-4.52848578662599	0	Exon
ENSG00000146233.7	e395015	CYP39A1	0.150544576562964	-3.38497157279953	1.6223088224434399	0.10557286011811301	0.38603326957521705	-4.334832649461339	0	Exon
ENSG00000019505.7	e628462	SYT13	0.08271891285898	-1.82715007171778	1.62229593235114	0.10557561993816199	0.386039378971585	-4.61407132555516	0	Exon
ENSG00000222489.1	e766558		0.0703259624253337	0.672598602790408	1.6222688063638602	0.10558142790767301	0.38605489299559703	-5.1180066841753495	0	Exon
ENSG00000142599.17	e7454	RERE	0.0904013772346988	-2.61185756263876	1.62226594349701	0.105582040893513	0.38605489299559703	-4.4354840601989	0	Exon
ENSG00000130413.15	e617089	STK33	0.10111040824480001	-2.07424726017634	1.6222341403692702	0.105588850645354	0.386075810178736	-4.535215409462401	0	Exon
ENSG00000075790.10	e463418	BCAP29	-0.0605671671219361	-1.0199945805521802	-1.6222190166253898	0.10559208909557499	0.38607968667723996	-4.777979535823441	0	Exon
ENSG00000075790.10	e463425	BCAP29	-0.0605671671219361	-1.0199945805521802	-1.6222190166253898	0.10559208909557499	0.38607968667723996	-4.777979535823441	0	Exon
ENSG00000144320.13	e168827	KIAA1715	0.0374439863077022	0.860942821431979	1.6222085605982102	0.10559432809296601	0.38608154085221796	-5.14719357512129	0	Exon
ENSG00000250644.3	e611752		-0.0382474195418142	2.18424672819153	-1.62220336117093	0.10559544148442099	0.38608154085221796	-5.29158718916205	0	Exon
ENSG00000153956.15	e449915	CACNA2D1	0.038820617323695995	0.612164135820316	1.62219339168953	0.105597576348661	0.38608154085221796	-5.10786355428391	0	Exon
ENSG00000150760.12	e606461	DOCK1	-0.0424190605083039	1.16769880657119	-1.6221925777037098	0.10559775065706199	0.38608154085221796	-5.18430212816037	0	Exon
ENSG00000116584.17	e73308	ARHGEF2	-0.0395102326118038	1.5545764249890601	-1.6221912177651598	0.10559804187728	0.38608154085221796	-5.22988272694142	0	Exon
ENSG00000164076.16	e223392	CAMKV	-0.0543140310777212	3.7138143337420897	-1.62218331439581	0.10559973433476401	0.386083321857245	-5.38834170453252	0	Exon
ENSG00000114770.16	e264718	ABCC5	0.0485173812278941	0.35129689636227696	1.6221787710148798	0.105600707281365	0.386083321857245	-5.07215780861484	0	Exon
ENSG00000153044.9	e333502	CENPH	0.11706759830206402	-2.8997747412285	1.6221674363657201	0.10560313458164301	0.386088214216049	-4.40307629977006	0	Exon
ENSG00000144161.12	e148621	ZC3H8	0.05027738356741	-0.477128117893029	1.62215809375476	0.105605135322959	0.3860915469777121	-4.8957454327023395	0	Exon
ENSG00000111203.11	e681050	ITFG2	-0.0525838468780752	-0.6899791474012421	-1.62214199700302	0.105608582549657	0.38609993406604104	-4.8418912782787995	0	Exon
ENSG00000143776.18	e101216	CDC42BPA	0.0262218341730776	2.29713509728116	1.62213720988444	0.10560960776030401	0.38609993406604104	-5.30027956127192	0	Exon
ENSG00000166770.10	e1075142	ZNF667-AS1	0.0395496930880695	1.6502444704590402	1.62212732159644	0.105611725463914	0.38610353713900203	-5.24094292142518	0	Exon
ENSG00000011275.18	e427223	RNF216	0.0360295195474564	0.739736141011875	1.6221191272299498	0.10561348041815	0.38610353713900203	-5.128077047555871	0	Exon
ENSG00000237166.1	e177788		-0.10449409935031301	-1.17770543423125	-1.6221173507016298	0.10561386089308002	0.38610353713900203	-4.73240257856114	0	Exon
ENSG00000146963.17	e473061	LUC7L2	-0.0416059827260189	0.46700931636241994	-1.6221111927781102	0.10561517972965499	0.38610395621322496	-5.08157910853644	0	Exon
ENSG00000101333.16	e1081120	PLCB4	0.05799614835805001	0.594227986419802	1.6221066441218501	0.105616153919426	0.38610395621322496	-5.10982399780954	0	Exon
ENSG00000143093.14	e55391	STRIP1	-0.10209874634647001	-2.81094586747257	-1.6220860948668603	0.10562055506091698	0.38611441989907896	-4.39519506212134	0	Exon
ENSG00000168918.13	e193452	INPP5D	-0.0742280480866342	-0.8987767854691221	-1.62207409906144	0.10562312433287001	0.38611441989907896	-4.79904993519852	0	Exon
ENSG00000132153.14	e218306	DHX30	-0.0528497992046359	-0.9036381795711601	-1.62207401732164	0.10562314184014199	0.38611441989907896	-4.812267537049911	0	Exon
ENSG00000266074.8	e981586	BAHCC1	-0.0571035313798596	-1.1231855908361101	-1.6220729376095802	0.10562337309627699	0.38611441989907896	-4.7409728785055	0	Exon
ENSG00000177666.16	e610526	PNPLA2	-0.0833415066475407	-1.89286306198937	-1.62205196257705	0.10562786567488301	0.386126435491898	-4.56471031107413	0	Exon
ENSG00000181409.11	e981158	AATK	-0.0707260015648568	0.0440257530612868	-1.6220474205521298	0.10562883853747199	0.386126435491898	-5.00270083024527	0	Exon
ENSG00000167515.10	e908382	TRAPPC2L	-0.045069772276710995	0.365013908241128	-1.6220347717388899	0.10563154784185902	0.38613202591136403	-5.06478655849522	0	Exon
ENSG00000196810.4	e275495	CTBP1-AS2	0.0282445433376478	2.08627258258995	1.62203010985015	0.105632546406067	0.38613202591136403	-5.28472309194409	0	Exon
ENSG00000185619.18	e274591	PCGF3	0.0428177087377717	0.0722133934323106	1.62201820322479	0.105635096807775	0.38613736689391204	-5.01283467261541	0	Exon
ENSG00000134072.10	e202297	CAMK1	0.0431614159512794	1.4472663766091498	1.62201009018243	0.10563683465128301	0.386137629396176	-5.2175903006852105	0	Exon
ENSG00000070182.18	e787596	SPTB	0.0497915418672339	0.18941867763799	1.62200769737435	0.105637347203922	0.386137629396176	-5.040381641399559	0	Exon
ENSG00000280660.1	e593070		0.0573910681389348	1.3129925515623402	1.6219927235226899	0.105640554730206	0.38614537212733596	-5.20400754226708	0	Exon
ENSG00000114770.16	e264767	ABCC5	0.0424816412405813	1.56726331837749	1.6219709656039099	0.10564521559956801	0.3861563957602929	-5.23567084503914	0	Exon
ENSG00000013561.17	e356758	RNF14	0.0231374261394234	3.45836863108019	1.62196839205343	0.10564576690313698	0.3861563957602929	-5.3753146820714495	0	Exon
ENSG00000163714.17	e254141	U2SURP	0.0388214014151136	0.574920923238335	1.6219633413786498	0.10564684886060902	0.3861563957602929	-5.10096998223924	0	Exon
ENSG00000135144.7	e736840	DTX1	-0.0403788195351764	2.02852491355676	-1.6219583042563	0.105647927923665	0.3861563957602929	-5.27820982857375	0	Exon
ENSG00000110074.10	e675744	FOXRED1	-0.0557965076972596	-0.936819417824644	-1.62193008731396	0.10565397277933801	0.38617450858578495	-4.79194115993989	0	Exon
ENSG00000143847.15	e91800	PPFIA4	-0.0622724393101134	-0.670436249652391	-1.62190661939057	0.10565900047258699	0.38618620654676505	-4.853496563678919	0	Exon
ENSG00000048991.16	e155104	R3HDM1	-0.0481760859995231	0.33886659726893	-1.6218971143282	0.10566103686112899	0.38618620654676505	-5.05765674008984	0	Exon
ENSG00000083642.18	e751609	PDS5B	0.0408113362079742	0.66202462364429	1.62189324737504	0.105661865335875	0.38618620654676505	-5.115657201622731	0	Exon
ENSG00000160948.13	e523080	VPS28	-0.0315805464592731	2.21174889840873	-1.62189268238355	0.10566198638281699	0.38618620654676505	-5.29313277994838	0	Exon
ENSG00000169604.19	e130965	ANTXR1	0.0634592908024866	0.33700553592225796	1.62188972316662	0.10566262038383599	0.38618620654676505	-5.0610466921453705	0	Exon
ENSG00000164989.15	e528303	CCDC171	0.0637654050799772	-1.0526120283481	1.62188344723822	0.10566396498775302	0.38618713917603603	-4.76389478871486	0	Exon
ENSG00000103423.13	e864167	DNAJA3	-0.0395152641671693	0.19182649575466196	-1.62187052639922	0.105666733292123	0.386193275160153	-5.03591734487852	0	Exon
ENSG00000100077.14	e1124796	GRK3	0.0523325246032551	0.551968585936323	1.6218444179014702	0.10567232724358301	0.38620973815306	-5.100790634484929	0	Exon
ENSG00000100439.10	e769546	ABHD4	0.0730935547838838	-1.50784058950232	1.62182374743655	0.10567675622092698	0.38622194311935104	-4.66226027046149	0	Exon
ENSG00000145833.15	e351348	DDX46	-0.10218445430889302	-2.65598669452062	-1.62181336324338	0.105678981256003	0.386226093062812	-4.42127274892612	0	Exon
ENSG00000176853.15	e514711	FAM91A1	0.0293506283671937	2.52650968134509	1.6218032871443302	0.105681140311005	0.386230001785109	-5.31677342642219	0	Exon
ENSG00000279977.1	e1031712		0.0798843004254956	-1.91814147175895	1.6217709193663001	0.105688076150726	0.386251367832591	-4.57597387018167	0	Exon
ENSG00000196123.12	e894681	KIAA0895L	-0.0694831273795719	-1.5000316070867699	-1.6217551026806598	0.105691465517285	0.38625383780488	-4.65197887900663	0	Exon
ENSG00000066777.8	e502029	ARFGEF1	0.0340703534772143	0.569808269797205	1.62175429251226	0.105691639131063	0.38625383780488	-5.1017441486924096	0	Exon
ENSG00000154930.14	e1084375	ACSS1	-0.0585336376911619	3.26102918832258	-1.62175086068594	0.10569237455146901	0.38625383780488	-5.36471071607328	0	Exon
ENSG00000215187.9	e532734	FAM166B	0.262704481988095	-3.67350255340348	1.62174429712817	0.105693781095045	0.38625383780488	-4.326676875822439	0	Exon
ENSG00000136169.16	e756252	SETDB2	0.0797675069921904	-2.15657075337881	1.6217423418984198	0.10569420009566302	0.38625383780488	-4.51887975608308	0	Exon
ENSG00000137076.19	e533080	TLN1	-0.0338684888964794	1.50950372649028	-1.6216920139015298	0.10570498570895402	0.386289270932957	-5.23073139046884	0	Exon
ENSG00000111801.15	e378083	BTN3A3	-0.0940812121768387	-1.95774879953679	-1.6216749819126999	0.105708635972172	0.3862986281104229	-4.55631074358666	0	Exon
ENSG00000100603.13	e795459	SNW1	-0.0338315113973144	0.6358330742432429	-1.62166021086374	0.105711801756371	0.38630486542096204	-5.10961283095095	0	Exon
ENSG00000163635.17	e232870	ATXN7	0.0658508363711825	-1.12482759572357	1.62165435488433	0.105713056851786	0.38630486542096204	-4.74501269527574	0	Exon
ENSG00000111912.19	e410701	NCOA7	0.0395615074281888	1.25041363232856	1.6216517643794999	0.105713612071105	0.38630486542096204	-5.192823236483809	0	Exon
ENSG00000115665.8	e146698	SLC5A7	-0.109427166542781	1.81413506800681	-1.62163589135818	0.10571701416454099	0.3863082275854339	-5.25012517010557	0	Exon
ENSG00000273025.1	e837445		-0.13449955731677699	-3.58725469494092	-1.62163100901168	0.105718060624253	0.3863082275854339	-4.3096155673521	0	Exon
ENSG00000113552.15	e356847	GNPDA1	-0.0409800765087558	0.329849854693565	-1.6216271828620201	0.10571888070935301	0.3863082275854339	-5.06269104219898	0	Exon
ENSG00000146648.16	e441716	EGFR	-0.0591053630799125	-0.402725783691	-1.62162361941019	0.10571964449316999	0.3863082275854339	-4.90839596406888	0	Exon
ENSG00000119927.13	e600756	GPAM	0.0737040923401574	0.31677647614668397	1.6216205155503798	0.105720309772444	0.3863082275854339	-5.0611565605227	0	Exon
ENSG00000104805.15	e1062359	NUCB1	-0.0413563806973729	0.7300203330122009	-1.6216169651016799	0.105721070777376	0.3863082275854339	-5.12527312680372	0	Exon
ENSG00000174780.15	e289898	SRP72	-0.0373897743318349	0.617633177957009	-1.6216019260755101	0.10572429429807101	0.38631448525305706	-5.1065164209023495	0	Exon
ENSG00000198919.12	e239250	DZIP3	0.0499436635789005	-0.125843993162349	1.62159613461088	0.10572553568297399	0.38631448525305706	-4.97690139034392	0	Exon
ENSG00000130304.16	e1033350	SLC27A1	-0.0607129426605053	-0.27096490358873004	-1.6215937226338202	0.10572605268720901	0.38631448525305706	-4.93318354212699	0	Exon
ENSG00000263146.2	e1005156		-0.0708380638740505	-0.5481660231744	-1.6215747106376799	0.105730127955039	0.38632002800240894	-4.87125188301886	0	Exon
ENSG00000160948.13	e523128	VPS28	-0.0315802694168933	2.20908586757561	-1.6215669298531399	0.105731795821297	0.38632002800240894	-5.29344006092795	0	Exon
ENSG00000129219.13	e915924	PLD2	0.0658329724274243	-1.0083999015629799	1.6215632364275199	0.10573258754055999	0.38632002800240894	-4.7774361833915195	0	Exon
ENSG00000119414.11	e552274	PPP6C	-0.0371228874463619	0.681286461545611	-1.62156144308375	0.105732971961758	0.38632002800240894	-5.11730429009473	0	Exon
ENSG00000154930.14	e1084389	ACSS1	-0.0585264301098508	3.2610144002992003	-1.62156084963659	0.10573309917334599	0.38632002800240894	-5.36501165010583	0	Exon
ENSG00000247317.3	e519630		0.12057762701673301	-2.5048679080497003	1.6215544032268403	0.105734481036355	0.38632002800240894	-4.46171525010458	0	Exon
ENSG00000138744.14	e293890	NAAA	-0.0829053652009781	-1.6887898425434098	-1.62155105737346	0.10573519826466499	0.38632002800240894	-4.61759122549158	0	Exon
ENSG00000006125.16	e939562	AP2B1	0.0267068424203389	2.8942295967974503	1.62154474855729	0.10573655065411999	0.386320987380577	-5.34382097386532	0	Exon
ENSG00000130741.10	e1147705	EIF2S3	0.030543461724369	1.76446243309809	1.62153721302066	0.105738166027574	0.386322907572193	-5.25084906932987	0	Exon
ENSG00000133460.19	e1123306	SLC2A11	0.0526540359443597	-0.252278379885913	1.62152947873929	0.10573982402586099	0.38632305256473604	-4.94764138489382	0	Exon
ENSG00000198589.10	e311109	LRBA	0.041762195680568	-0.0186429255697258	1.62152686031393	0.10574038534252803	0.38632305256473604	-4.997114201308531	0	Exon
ENSG00000183914.14	e921486	DNAH2	0.16077710926926003	-3.39440961582283	1.62151517640588	0.10574289007233902	0.38632442163874	-4.33378592639756	0	Exon
ENSG00000125089.16	e279863	SH3TC1	-0.12381554979122698	-2.2952064383123596	-1.6215135024357399	0.105743248932413	0.38632442163874	-4.49898871775197	0	Exon
ENSG00000089847.12	e1012624	ANKRD24	-0.0833737699092542	-1.63268659100126	-1.6215098612174499	0.10574402952786499	0.38632442163874	-4.6259081608728305	0	Exon
ENSG00000054267.20	e104470	ARID4B	-0.0415104660222337	0.494304260750847	-1.6214967657811998	0.105746836933321	0.3863306965918621	-5.08504411661049	0	Exon
ENSG00000283228.1	e159336		0.0432389873271782	1.3499298764036998	1.6214908703967	0.10574810080785099	0.3863313324079029	-5.206039918469231	0	Exon
ENSG00000273759.1	e1100664		0.0733864352900528	-1.9968385085351399	1.6214738533622801	0.10575174905067401	0.386334186061574	-4.55883436077763	0	Exon
ENSG00000272514.5	e403583	CFAP206	0.14116576065735997	-2.5500452861296	1.62146729530556	0.10575315504411001	0.386334186061574	-4.44945721383571	0	Exon
ENSG00000257093.6	e474191	KIAA1147	0.0340423142717336	1.45499513022011	1.6214635645148603	0.105753954901604	0.386334186061574	-5.221777727848809	0	Exon
ENSG00000069122.18	e395169	ADGRF5	-0.0666608186844589	-0.24452272690289698	-1.6214612245929398	0.10575445656824901	0.386334186061574	-4.94691680694217	0	Exon
ENSG00000186704.9	e448346	DTX2P1	-0.0836112592377037	-2.08985084996294	-1.6214605014579901	0.10575461160486599	0.386334186061574	-4.52895908879851	0	Exon
ENSG00000135521.8	e416548	LTV1	-0.05063156795478299	-0.303724130366823	-1.62145672622655	0.10575542099907499	0.386334186061574	-4.93525470666689	0	Exon
ENSG00000017260.19	e249059	ATP2C1	0.0379412011033351	0.6614594997098879	1.62143709552198	0.10575962982151199	0.386336813023678	-5.1142081564468205	0	Exon
ENSG00000156787.16	e514105	TBC1D31	0.0801316446308591	-1.95402064889353	1.6214356416788602	0.10575994153073599	0.386336813023678	-4.56770451773491	0	Exon
ENSG00000101972.18	e1168427	STAG2	-0.10765088768862899	-2.9396398455145496	-1.62143346068288	0.10576040914553698	0.386336813023678	-4.3798308740214305	0	Exon
ENSG00000143799.12	e100924	PARP1	-0.0334034423713309	1.49581396024988	-1.6214253914787502	0.10576213923148402	0.386336813023678	-5.2239087814872995	0	Exon
ENSG00000160563.13	e559419	MED27	-0.0481075336326052	-0.24013206304039703	-1.62142287292897	0.10576267922833599	0.386336813023678	-4.94853033383087	0	Exon
ENSG00000160563.13	e559426	MED27	-0.0481075336326052	-0.24013206304039703	-1.62142287292897	0.10576267922833599	0.386336813023678	-4.94853033383087	0	Exon
ENSG00000099622.13	e1008102	CIRBP	-0.111802823073605	-2.0226199525159902	-1.6214005671365	0.10576746186125201	0.38635030210920707	-4.55327289337976	0	Exon
ENSG00000127415.12	e275107	IDUA	-0.116626815801301	-3.08548706625764	-1.6213592149810503	0.10577632872142	0.38637870974097205	-4.35985821741506	0	Exon
ENSG00000061273.17	e699941	HDAC7	-0.0995979740843446	-2.9204370295249302	-1.6213304416294099	0.105782498743874	0.38639412494313397	-4.38191254759838	0	Exon
ENSG00000118965.14	e113230	WDR35	0.0473202353207982	-0.18918731944178702	1.6213293684841699	0.105782728869646	0.38639412494313397	-4.961564139931321	0	Exon
ENSG00000280188.1	e790868		0.125574668502737	-2.5679484698777997	1.6212988845946898	0.105789266015807	0.38641157958420896	-4.452045272507879	0	Exon
ENSG00000188596.10	e727325	CFAP54	0.14267859907449698	-1.3710400327874699	1.62129332933253	0.10579045735384598	0.38641157958420896	-4.69792733757988	0	Exon
ENSG00000207780.1	e1117794	MIR648	0.0983091680186599	-2.7944808542261703	1.62129183600438	0.105790777603135	0.38641157958420896	-4.423771737234491	0	Exon
ENSG00000197748.12	e599574	CFAP43	0.174617530300759	-3.13504329592976	1.62128239286311	0.10579280273469399	0.38641499497591997	-4.36776540253241	0	Exon
ENSG00000163002.12	e173323	NUP35	-0.0913584068079302	-2.4151346351805096	-1.62127575642478	0.105794225972446	0.38641621186418196	-4.4901033719436105	0	Exon
ENSG00000187961.13	e664	KLHL17	0.122952854084497	-3.24046448591839	1.62126806772136	0.105795874896001	0.386418253042243	-4.34766307320127	0	Exon
ENSG00000153113.23	e342062	CAST	0.0361802317025485	2.21970818370836	1.62124451428268	0.10580092630677199	0.386432721596804	-5.294403186136571	0	Exon
ENSG00000176261.15	e23864	ZBTB8OS	0.0381427333880671	0.0738229511557399	1.62121778433916	0.105806659202364	0.386447323971745	-5.014565024489929	0	Exon
ENSG00000130518.16	e1034929	KIAA1683	-0.116343689215995	-1.5807297443597201	-1.62121165142461	0.10580797459202601	0.386447323971745	-4.6538900449627	0	Exon
ENSG00000125931.10	e1159964	CITED1	0.15723979212681302	-3.2513771051992295	1.6212003547067402	0.105810397550123	0.386447323971745	-4.3598827954638395	0	Exon
ENSG00000117713.18	e19396	ARID1A	0.0330602362043439	0.937217661215926	1.6211944985733402	0.10581165361072699	0.386447323971745	-5.16379562250005	0	Exon
ENSG00000197530.12	e2853	MIB2	-0.0550087508390209	-0.111774708112613	-1.6211909301511398	0.10581241899435699	0.386447323971745	-4.971644752421099	0	Exon
ENSG00000127663.14	e1013770	KDM4B	-0.0594726574695582	-0.8465588366277121	-1.6211892720991201	0.10581277462806599	0.386447323971745	-4.8065206316276905	0	Exon
ENSG00000100354.20	e1135642	TNRC6B	0.0444363271844724	-0.29118060562750603	1.6211869843850202	0.10581326531885	0.386447323971745	-4.939409731349411	0	Exon
ENSG00000038382.17	e322679	TRIO	0.126097227018449	-3.55805935992159	1.62118521144741	0.10581364559669802	0.386447323971745	-4.31980173446233	0	Exon
ENSG00000169660.15	e984380	HEXDC	-0.0851579903586946	-1.8462162048408797	-1.62117949764467	0.10581487115913699	0.38644781845653603	-4.57395655694405	0	Exon
ENSG00000188986.5	e564910	NELFB	-0.0375584292376934	0.567105436898694	-1.6211715910506201	0.105816567075441	0.386450030698689	-5.10070619724162	0	Exon
ENSG00000167461.11	e1031061	RAB8A	0.0427781116673839	-0.21458912387047	1.62116330230847	0.105818344983426	0.386452542331939	-4.9565146932564295	0	Exon
ENSG00000167535.7	e701240	CACNB3	-0.0573828537251202	-0.107228530620163	-1.6211558344579597	0.105819946833217	0.3864544109489729	-4.97886606493957	0	Exon
ENSG00000170017.12	e238398	ALCAM	-0.0343267028506548	2.28088801702979	-1.6211374973983796	0.105823880204248	0.38646479415458096	-5.29752873848611	0	Exon
ENSG00000159140.18	e1107595	SON	0.036209022313192	1.10451748178466	1.62113191810127	0.10582507700841098	0.38646518341087105	-5.18109373857048	0	Exon
ENSG00000198089.14	e1130118	SFI1	-0.0520217338879911	-0.190730254690477	-1.6211090743676	0.105829977285666	0.386473489313486	-4.95712952500683	0	Exon
ENSG00000163328.13	e168160	GPR155	0.0460050856425639	1.10972811303023	1.6211064605518999	0.105830537994565	0.386473489313486	-5.178877204758731	0	Exon
ENSG00000085276.17	e260225	MECOM	-0.12773760252941002	-3.3096914394217904	-1.6211060684053897	0.105830622117013	0.386473489313486	-4.3392262174995295	0	Exon
ENSG00000186298.11	e734972	PPP1CC	0.0377319539919646	2.36824255847104	1.6210967784854498	0.10583261498672199	0.386473510256245	-5.30467216605556	0	Exon
ENSG00000166986.13	e715444	MARS	0.0365663503416902	1.1404488700906201	1.62108989512129	0.105834091622374	0.386473510256245	-5.185540393597329	0	Exon
ENSG00000166479.9	e1003680	TMX3	0.0494347209565506	-0.724055884007666	1.6210872721066498	0.105834654322032	0.386473510256245	-4.85528718070716	0	Exon
ENSG00000150967.17	e742796	ABCB9	0.0486703699368065	-0.100191124861438	1.6210857129045502	0.10583498880947	0.386473510256245	-4.98183076524928	0	Exon
ENSG00000166377.19	e1005285	ATP9B	-0.0604423879666763	0.208726506326776	-1.6210744718570802	0.105837400317265	0.386474668647813	-5.030655518685481	0	Exon
ENSG00000105085.10	e1031661	MED26	0.0986609663986725	-2.7380319405955804	1.62107407004327	0.105837486517973	0.386474668647813	-4.41547244720627	0	Exon
ENSG00000155189.11	e482787	AGPAT5	0.0250724166212509	4.15710619313214	1.6210646603424799	0.105839505187476	0.38647619306762204	-5.416639264545269	0	Exon
ENSG00000145425.9	e311427	RPS3A	0.0280092462079356	4.686926164012901	1.62106196009171	0.105840084479771	0.38647619306762204	-5.443622627287611	0	Exon
ENSG00000167515.10	e908377	TRAPPC2L	-0.042721459451001	0.5091179051537871	-1.62104759160526	0.10584316703352001	0.386483467922098	-5.090017621391571	0	Exon
ENSG00000134909.18	e676410	ARHGAP32	0.0361694025149686	1.52805334074265	1.62100746336474	0.10585177635359401	0.38651092325690595	-5.2313311259063	0	Exon
ENSG00000111752.10	e686909	PHC1	-0.0680129793095754	-1.1713562755458402	-1.6209940286741	0.10585465882614199	0.3865118803004529	-4.726697629053691	0	Exon
ENSG00000120616.15	e575314	EPC1	0.05484475337856299	-0.945958742345884	1.62099376265935	0.10585471590141801	0.3865118803004529	-4.79063990757686	0	Exon
ENSG00000174842.16	e49480	GLMN	0.0647547783742637	-1.4792505349446001	1.6209904538675701	0.10585542582728999	0.3865118803004529	-4.68530955171458	0	Exon
ENSG00000136527.17	e267768	TRA2B	-0.0327243957891552	1.93813465857334	-1.6209859142378402	0.10585639984475899	0.3865118803004529	-5.268696492639281	0	Exon
ENSG00000140365.15	e840671	COMMD4	-0.0449685857590741	0.38188643275232503	-1.62092833464656	0.105868754671645	0.3865521810012779	-5.06991457778545	0	Exon
ENSG00000273749.4	e808978	CYFIP1	0.05004061718453401	0.139449946563107	1.62091875281686	0.10587081075195098	0.3865521810012779	-5.02974555894429	0	Exon
ENSG00000204120.14	e193106	GIGYF2	0.0750317467618136	-1.59527407401686	1.62091259496461	0.105872132127923	0.3865521810012779	-4.64674042800916	0	Exon
ENSG00000145908.12	e360388	ZNF300	-0.0546269045902897	0.26692816393387503	-1.62091061391938	0.105872557231134	0.3865521810012779	-5.04587187473335	0	Exon
ENSG00000133422.12	e1128980	MORC2	0.0495032002354037	-0.577674915299829	1.62090906525077	0.105872889553617	0.3865521810012779	-4.87629671202589	0	Exon
ENSG00000117266.15	e93613	CDK18	-0.0768389360236846	-0.8100361913562429	-1.62089736375101	0.105875400557606	0.386557367486822	-4.822429548968691	0	Exon
ENSG00000205517.12	e1023986	RGL3	-0.11826654558534101	-2.58639495240707	-1.6208875809669798	0.1058774998642	0.386561050749404	-4.436901399304889	0	Exon
ENSG00000188153.12	e1165454	COL4A5	-0.0804824088784793	-0.4300815982238211	-1.62087773192674	0.105879613422327	0.38656478596823296	-4.9008769153896	0	Exon
ENSG00000167889.12	e977100	MGAT5B	-0.0572258923639835	0.10998357934685199	-1.62087237362277	0.10588076330349401	0.38656500277709405	-5.0204171606832695	0	Exon
ENSG00000127989.13	e452217	MTERF1	0.0382177892695684	1.4345575264331498	1.62085331188108	0.105884853995217	0.386575956212932	-5.22165574960364	0	Exon
ENSG00000138738.10	e306328	PRDM5	0.0692598036907828	-0.9127108118459091	1.6208368626482799	0.10588838413793901	0.38658486293088706	-4.7944540219526	0	Exon
ENSG00000103653.16	e839754	CSK	-0.0693376144116593	-1.48815803393532	-1.620813571258	0.105893382825093	0.386595584205177	-4.65342331042597	0	Exon
ENSG00000138759.17	e294838	FRAS1	0.0763300224065863	-0.927571728038437	1.62081301625321	0.105893501939869	0.386595584205177	-4.81919653576158	0	Exon
ENSG00000133958.13	e799925	UNC79	-0.0352658951673938	2.3837042008808598	-1.62077264998295	0.10590216560914699	0.386620095456406	-5.307933837001441	0	Exon
ENSG00000160767.20	e71783	FAM189B	0.0851523325355137	-2.27077665139215	1.62076663016157	0.10590345767039802	0.386620095456406	-4.496634549798929	0	Exon
ENSG00000137076.19	e533036	TLN1	-0.0374752950594614	1.20597036725699	-1.6207629503424599	0.105904247492655	0.386620095456406	-5.19479201241201	0	Exon
ENSG00000101391.20	e1086667	CDK5RAP1	-0.0483211387696946	-0.31674704200692	-1.62076140817755	0.10590457849840701	0.386620095456406	-4.93073189751486	0	Exon
ENSG00000113282.13	e362827	CLINT1	0.0336808934616498	0.8468670799460941	1.62071885639586	0.105913712013018	0.386649377114842	-5.14587264102878	0	Exon
ENSG00000119705.9	e795412	SLIRP	0.037446564084887	1.87641736620491	1.62071387668474	0.10591478092263301	0.386649377114842	-5.257253483044071	0	Exon
ENSG00000117676.13	e19283	RPS6KA1	-0.0805622179067105	-1.81407743751275	-1.6207073997147399	0.105916171236119	0.38665047073410996	-4.60040673462558	0	Exon
ENSG00000214765.8	e439977	SEPT7P2	-0.0529152053073162	-0.49558600944565995	-1.62069785853435	0.10591821932391601	0.38665225525575897	-4.8859577088747	0	Exon
ENSG00000239264.8	e374103	TXNDC5	-0.0422013050472542	0.420236085676514	-1.6206949598174798	0.10591884156204401	0.38665225525575897	-5.07655927434475	0	Exon
ENSG00000099330.8	e1032606	OCEL1	-0.0600427862479801	-0.308422630241003	-1.6206817205834498	0.10592168353104599	0.38665864796415	-4.93384189738462	0	Exon
ENSG00000165443.11	e581952	PHYHIPL	-0.0415911383701899	2.1019536056848	-1.62067415286702	0.105923308064348	0.386660596434834	-5.2836162506113205	0	Exon
ENSG00000203879.11	e1176789	GDI1	-0.0316912710055181	2.1140060062087302	-1.6206660933568702	0.105925038190977	0.3866629303174579	-5.284628216966929	0	Exon
ENSG00000175595.14	e868225	ERCC4	0.0562016474936886	-1.1268087915396001	1.62065609410458	0.10592718475130498	0.38666678426302203	-4.7530942946459405	0	Exon
ENSG00000203879.11	e1176777	GDI1	-0.0227001851196956	3.38068423085568	-1.6206343959870402	0.105931842850548	0.386679805923846	-5.37489549062187	0	Exon
ENSG00000104408.9	e511934	EIF3E	0.0401127994001544	1.16742245440399	1.62060789561714	0.10593753210692199	0.38669659127946004	-5.17998211188507	0	Exon
ENSG00000112584.13	e424236	FAM120B	0.0437259897690895	-0.30128136421826396	1.62059935129898	0.105939366503621	0.38669699881067604	-4.9391583811830895	0	Exon
ENSG00000277218.1	e606865		-0.13377082311938002	-3.5305666792868	-1.6205972134254398	0.105939825491907	0.38669699881067604	-4.31886957372142	0	Exon
ENSG00000172349.17	e844883	IL16	-0.0898446445947048	-1.51286639994535	-1.62056589212547	0.105946550163729	0.38671756286080194	-4.66212333102483	0	Exon
ENSG00000177548.12	e878957	RABEP2	-0.0851970859930375	-2.27325092955705	-1.6205596037209902	0.10594790032287299	0.386718509076203	-4.48586965322716	0	Exon
ENSG00000123416.15	e702197	TUBA1B	0.052329058677785006	1.4646483456578703	1.6205447701283702	0.10595108524078099	0.38672530373500197	-5.223995576438741	0	Exon
ENSG00000151338.18	e778416	MIPOL1	0.0567811572057543	-0.7069094728264591	1.6205407718153102	0.105951943730876	0.38672530373500197	-4.845502476785031	0	Exon
ENSG00000115556.13	e186017	PLCD4	0.148828756472245	-3.61106228707562	1.6205232937093401	0.105955696573796	0.38673172435218	-4.31116474561271	0	Exon
ENSG00000226763.4	e1055064	SRRM5	-0.126651560330483	-2.69388540801756	-1.62052073489831	0.105956246002384	0.38673172435218	-4.440477731559961	0	Exon
ENSG00000154727.10	e1105195	GABPA	0.0435910936214129	0.841161831497039	1.6205173365307501	0.105956975704282	0.38673172435218	-5.14629099408226	0	Exon
ENSG00000162461.7	e11352	SLC25A34	0.0804959599345525	-1.28434808285926	1.62050624880046	0.10595935650396099	0.38673643205323904	-4.71503213927536	0	Exon
ENSG00000189316.3	e443010		0.13358961017092	-3.0270247161434702	1.6204945553316998	0.105961867416262	0.38673707231460996	-4.3774536231765	0	Exon
ENSG00000140545.14	e848054	MFGE8	0.122951992950944	-2.47806903210881	1.62049341390203	0.10596211251542999	0.38673707231460996	-4.46864289433904	0	Exon
ENSG00000171130.17	e477280	ATP6V0E2	-0.0443487049798533	2.8813816220512	-1.62049018959323	0.10596280487363001	0.38673707231460996	-5.34326495615998	0	Exon
ENSG00000165996.13	e571479	HACD1	-0.0843373139217587	-1.73816574241036	-1.6204663526385399	0.105967923512187	0.38675177207385897	-4.609722337998731	0	Exon
ENSG00000242173.8	e854163	ARHGDIG	0.0475315228435111	1.2077719534781999	1.6204481766135999	0.105971826680893	0.3867620354684149	-5.19367313693075	0	Exon
ENSG00000147133.15	e1159449	TAF1	-0.0376540277065585	0.25847021703966605	-1.62043101418488	0.105975512292279	0.386771504647721	-5.046586029604669	0	Exon
ENSG00000142530.10	e1067023	FAM71E1	0.0743657118290815	-1.2830824746407	1.6203962018379598	0.105982988516321	0.38679082562938794	-4.73461293686443	0	Exon
ENSG00000142530.10	e1067033	FAM71E1	0.0743657118290815	-1.2830824746407	1.6203962018379598	0.105982988516321	0.38679082562938794	-4.73461293686443	0	Exon
ENSG00000160767.20	e71821	FAM189B	-0.0572496387124943	-0.589137945690965	-1.62038947726511	0.105984432719381	0.3867921141593871	-4.86825342902368	0	Exon
ENSG00000109332.19	e301510	UBE2D3	0.0284143485674172	2.56594209916612	1.6203708701700499	0.105988428954286	0.386795429624908	-5.32159044903944	0	Exon
ENSG00000106628.10	e438311	POLD2	-0.0340559681399191	1.0123595655540698	-1.62036533448987	0.105989617872231	0.386795429624908	-5.16867065611205	0	Exon
ENSG00000110675.12	e664352	ELMOD1	0.131675604824064	-3.5512141228638603	1.6203574742098599	0.105991306071089	0.386795429624908	-4.32569738540064	0	Exon
ENSG00000179611.3	e754678	DGKZP1	-0.0387618756903388	3.1596947023663398	-1.62035143369784	0.105992603442152	0.386795429624908	-5.36016647951849	0	Exon
ENSG00000034152.18	e932384	MAP2K3	0.0788009547259926	-1.2504517228063898	1.62035136676559	0.105992617817819	0.386795429624908	-4.72048391625796	0	Exon
ENSG00000256269.6	e671685	HMBS	-0.0884134254350779	-2.2338714729337497	-1.6203511691913601	0.105992660252702	0.386795429624908	-4.50016722058818	0	Exon
ENSG00000154096.13	e672478	THY1	-0.0553233532044872	4.613038882186411	-1.62034968410712	0.105992979218681	0.386795429624908	-5.44288768450247	0	Exon
ENSG00000178449.8	e703794	COX14	0.0296844736991482	2.68660962963679	1.62032923796197	0.10599737071375201	0.386802855783565	-5.3263924231466	0	Exon
ENSG00000084234.16	e676862	APLP2	0.0288813200591127	2.93002183458426	1.62032435183809	0.10599842019409599	0.386802855783565	-5.3478527460495995	0	Exon
ENSG00000178568.14	e182967	ERBB4	0.0348999649236397	0.9773317364462311	1.62032406282193	0.105998482271534	0.386802855783565	-5.16332036588916	0	Exon
ENSG00000065526.10	e11474	SPEN	0.045785858411006	-0.10677652035906	1.62031988850259	0.105999378871836	0.386802855783565	-4.97705581570785	0	Exon
ENSG00000235257.8	e212209	ITGA9-AS1	-0.0587153363407419	-0.47474995252723	-1.6203026075469598	0.10600309070530801	0.386812418766688	-4.8921179059833495	0	Exon
ENSG00000138688.15	e306873	KIAA1109	0.0295614155705512	2.09616187409555	1.62029279113475	0.106005199250962	0.38681613110790203	-5.28600341019582	0	Exon
ENSG00000157514.16	e1164837	TSC22D3	-0.0625307850579341	-0.33393211990322696	-1.62027981301252	0.10600798697684599	0.386818014888583	-4.92836050903525	0	Exon
ENSG00000138688.15	e306842	KIAA1109	0.0416160030771095	0.158486302501013	1.62027645671999	0.106008707924506	0.386818014888583	-5.033692821425281	0	Exon
ENSG00000160948.13	e523098	VPS28	-0.0315455918011967	2.2093086308413703	-1.6202751476214299	0.106008989126186	0.386818014888583	-5.295502628360089	0	Exon
ENSG00000152795.17	e295766	HNRNPDL	-0.0319625053416022	3.40329534564073	-1.6202670965023402	0.106010718564573	0.386820343702586	-5.37520646699548	0	Exon
ENSG00000025293.16	e1089554	PHF20	-0.0345639310526833	1.01499572725665	-1.6202202562651398	0.10602078063052099	0.38685001184921003	-5.16607754313676	0	Exon
ENSG00000107331.16	e563765	ABCA2	-0.0487261764731897	1.92806187795986	-1.62021620968521	0.106021649939216	0.38685001184921003	-5.2712036773689	0	Exon
ENSG00000114859.15	e266473	CLCN2	-0.0513468449141697	0.0009361040610910519	-1.62021400658247	0.106022123224324	0.38685001184921003	-4.993168222633559	0	Exon
ENSG00000135404.11	e710457	CD63	-0.0446745963850399	2.52748609281968	-1.62020397984549	0.10602427725556302	0.38685388946237603	-5.318877082268349	0	Exon
ENSG00000214135.8	e273424		0.0811307385029358	-1.56126212622364	1.62019207796451	0.106026834166843	0.386859236980806	-4.64881501866452	0	Exon
ENSG00000189403.14	e750827	HMGB1	0.0286979893830252	5.50141088788905	1.6201813936359901	0.10602912955005901	0.38686079381177	-5.48807313785085	0	Exon
ENSG00000120948.15	e8815	TARDBP	-0.0373830752445009	1.12466993346294	-1.62017993224757	0.10602944351263499	0.38686079381177	-5.183057894259901	0	Exon
ENSG00000154358.20	e102276	OBSCN	-0.099807912255713	-2.26373145802131	-1.6201713009823897	0.106031297856272	0.3868635777203979	-4.49936195183071	0	Exon
ENSG00000198673.10	e717253	FAM19A2	-0.13926524283877403	-3.4102534460798104	-1.62015457720743	0.10603489087065801	0.386870760195719	-4.33328050652137	0	Exon
ENSG00000198911.11	e1137148	SREBF2	-0.0656853651042786	-0.8234814247811479	-1.62015022978654	0.10603582490686302	0.386870760195719	-4.8180906072445895	0	Exon
ENSG00000197345.12	e650386	MRPL21	0.0546374697759286	0.7248480126514449	1.6201468990983399	0.106036540504157	0.386870760195719	-5.12693114168418	0	Exon
ENSG00000070761.7	e891583	CFAP20	-0.0315965787042741	1.85945331364644	-1.62013307952339	0.106039509676494	0.38687761126040293	-5.26097932378699	0	Exon
ENSG00000085719.12	e505694	CPNE3	0.0343004691698272	3.89157415170842	1.6201148278842699	0.106043431191015	0.386887936701045	-5.4038805019118	0	Exon
ENSG00000164199.15	e340564	ADGRV1	0.0611663825644566	1.2519629965406203	1.62008222884891	0.10605043564870699	0.386909509596575	-5.20070887448284	0	Exon
ENSG00000143815.14	e100512	LBR	-0.071245137705354	-1.3188692774955602	-1.62004802546367	0.10605778522427699	0.38693014939757703	-4.70572468041008	0	Exon
ENSG00000103199.13	e864951	ZNF500	-0.0641796481376997	-1.23270467159462	-1.62004574158505	0.10605827599536098	0.38693014939757703	-4.71764503175846	0	Exon
ENSG00000173848.18	e567568	NET1	-0.0698491185728265	0.670864220753151	-1.62003886831778	0.10605975296779	0.38693155559338793	-5.11818269375493	0	Exon
ENSG00000157483.8	e829503	MYO1E	-0.0651879887564887	0.01359808701011	-1.62001287036977	0.106065339724271	0.386947955089259	-4.99432362253211	0	Exon
ENSG00000078674.17	e485692	PCM1	0.0268921490054922	2.25433532890519	1.6200006076133897	0.10606797497639801	0.386953586669568	-5.298223713090049	0	Exon
ENSG00000197037.10	e456077	ZSCAN25	0.125040785596769	-3.47090339141948	1.6199807738528897	0.106072237338871	0.386963280765438	-4.33173288195721	0	Exon
ENSG00000186235.10	e196134		-0.10541117927125698	-1.0735496075251199	-1.61997808372237	0.10607281547026699	0.386963280765438	-4.75047301258441	0	Exon
ENSG00000141198.13	e960401	TOM1L1	0.0621215647809535	-0.940573983908251	1.61996437553123	0.10607576151339	0.386970045796317	-4.79552178673123	0	Exon
ENSG00000157349.16	e899886	DDX19B	-0.0586638549042543	-0.9741932182243951	-1.61994252975282	0.106080456549379	0.386983191041726	-4.78331880356154	0	Exon
ENSG00000054523.17	e8315	KIF1B	-0.0263538840938896	2.7189593892765296	-1.6199185192129901	0.10608561702092201	0.386998033915404	-5.33333218998941	0	Exon
ENSG00000164270.17	e358610	HTR4	-0.0816730200547224	-2.09647264117073	-1.6199132852276599	0.106086741963119	0.38699815511140995	-4.57805895815126	0	Exon
ENSG00000146463.11	e25390	ZMYM4	0.0287469042363992	3.12602424205411	1.61988306941534	0.10609323644331801	0.38701786386014403	-5.36015401350349	0	Exon
ENSG00000196419.12	e1136875	XRCC6	-0.0265480138186222	2.37008909622541	-1.6198663321616202	0.106096834025865	0.38702491560806995	-5.30475132072202	0	Exon
ENSG00000151474.20	e570431	FRMD4A	0.0561120721098496	-0.69157583834537	1.6198639171421298	0.106097353129316	0.38702491560806995	-4.85188587059285	0	Exon
ENSG00000093010.12	e1119437	COMT	-0.0382206519330165	1.7676849946799198	-1.61985283404147	0.106099735444842	0.387029623157142	-5.256755888290309	0	Exon
ENSG00000160321.14	e1038378	ZNF208	0.152969652978727	-0.0184536159531903	1.6198346175582201	0.10610365117543599	0.387039924128921	-5.000916029423911	0	Exon
ENSG00000007545.15	e857892	CRAMP1	-0.112843320270103	-2.94968611159855	-1.6197569264770901	0.106120352580953	0.38709209940272293	-4.37998029790217	0	Exon
ENSG00000247828.7	e339897	TMEM161B-AS1	-0.0888937326499389	1.60419127755036	-1.61975662005221	0.10612041845785901	0.38709209940272293	-5.23665463186532	0	Exon
ENSG00000137573.13	e502526	SULF1	0.12721959459571	-1.64898723301586	1.61975284273377	0.106121230529234	0.38709209940272293	-4.65505050674972	0	Exon
ENSG00000186481.16	e990912	ANKRD20A5P	-0.16363780790625698	-3.52717973376774	-1.61972215640969	0.10612782784908502	0.38710710352778294	-4.34353595606374	0	Exon
ENSG00000137100.15	e531507	DCTN3	0.0358736140041265	0.9141582478591139	1.61971920676407	0.10612846201704199	0.38710710352778294	-5.15382490144155	0	Exon
ENSG00000121904.17	e24984	CSMD2	0.0984079879790377	-2.7023576768537496	1.61971472182818	0.10612942627514099	0.38710710352778294	-4.43578220123074	0	Exon
ENSG00000140577.15	e849620	CRTC3	0.0980317765520163	-2.7400234943928097	1.6197133928099599	0.106129712014475	0.38710710352778294	-4.426141851295389	0	Exon
ENSG00000180817.11	e585156	PPA1	-0.0398253252058793	1.87312144204945	-1.61970582759148	0.106131338550482	0.38710905312508503	-5.263518790177691	0	Exon
ENSG00000163539.16	e211030	CLASP2	0.0782814957132498	-2.3057204960712205	1.61967262463323	0.106138477482788	0.38713110868097	-4.51196700065883	0	Exon
ENSG00000141759.14	e1005693	TXNL4A	-0.0383909888874942	0.59358520936766	-1.6196560083515301	0.106142050275157	0.38713219013889	-5.103073338593219	0	Exon
ENSG00000141759.14	e1005699	TXNL4A	-0.0383909888874942	0.59358520936766	-1.6196560083515301	0.106142050275157	0.38713219013889	-5.103073338593219	0	Exon
ENSG00000141759.14	e1005712	TXNL4A	-0.0383909888874942	0.59358520936766	-1.6196560083515301	0.106142050275157	0.38713219013889	-5.103073338593219	0	Exon
ENSG00000181722.16	e241548	ZBTB20	0.0334697997427047	3.08876390858398	1.6196210062223797	0.106149576660867	0.387155657694332	-5.35860285126926	0	Exon
ENSG00000104853.15	e1056575	CLPTM1	0.0824933924449899	-0.959477248617979	1.6195866211576297	0.10615697077506499	0.387178642342546	-4.79278273321747	0	Exon
ENSG00000099331.13	e1032291	MYO9B	-0.053406862134054	1.15625756098836	-1.61956046236673	0.10616259619794302	0.387195175764221	-5.18635308641142	0	Exon
ENSG00000138061.11	e121482	CYP1B1	0.145337285831764	-3.33094764037942	1.61955297895231	0.106164205542688	0.38719706159576	-4.345954691082049	0	Exon
ENSG00000121753.12	e22695	ADGRB2	0.0861403290954832	-1.72731432794518	1.6195478570475301	0.10616530704446901	0.387197095226745	-4.6264779203689805	0	Exon
ENSG00000197083.11	e360414	ZNF300P1	0.132710070426231	-2.7135464625998504	1.6195384104320902	0.10616733862967599	0.387200520943451	-4.42189742201811	0	Exon
ENSG00000117697.14	e96934	NSL1	-0.0528014402910464	-0.72995837781313	-1.6195091592469701	0.106173629573726	0.38721469683711796	-4.84563726221892	0	Exon
ENSG00000085117.11	e628164	CD82	-0.0774547939653304	-0.48681173418346	-1.61950596093164	0.10617431744155399	0.38721469683711796	-4.894817086000611	0	Exon
ENSG00000240303.7	e249794	ACAD11	0.0513283205309051	-0.141605315981572	1.61950510030361	0.106174502539086	0.38721469683711796	-4.96916886370375	0	Exon
ENSG00000130477.15	e1033757	UNC13A	-0.0461548679757403	1.43984660539325	-1.61946658595124	0.106182786185022	0.387240923043977	-5.217744718889991	0	Exon
ENSG00000068885.14	e258879	IFT80	-0.0501661718644616	0.11725119715961199	-1.61944683121384	0.106187035222805	0.387251631200559	-5.019489632230839	0	Exon
ENSG00000067113.16	e329981	PLPP1	-0.0380668599749465	1.61403904211806	-1.6194394338249098	0.106188626358769	0.387251631200559	-5.241517186156861	0	Exon
ENSG00000179855.5	e1011715	GIPC3	0.12558133739119	-1.99305359632193	1.61943769812049	0.106188999701593	0.387251631200559	-4.56268117257424	0	Exon
ENSG00000185272.13	e1104044	RBM11	0.0504652667543366	0.17266314270097502	1.61943224501715	0.106190172648306	0.387251924810808	-5.0384641921688695	0	Exon
ENSG00000268061.5	e1060136	NAPA-AS1	-0.133401577832249	-3.30240753042764	-1.61938263881984	0.106200843271151	0.387286403768671	-4.339119562757141	0	Exon
ENSG00000180891.12	e961420	CUEDC1	-0.0524226442255372	-0.237438389548738	-1.61937813390431	0.106201812350709	0.387286403768671	-4.9474456507538305	0	Exon
ENSG00000250397.2	e610850		-0.12506992578681198	-2.54820369791461	-1.61936542002592	0.10620454734776	0.38729017865569704	-4.46657983353729	0	Exon
ENSG00000114503.10	e272885	NCBP2	0.0460955864408542	0.205727699489743	1.61936316437069	0.10620503258795598	0.38729017865569704	-5.04275820054271	0	Exon
ENSG00000152767.16	e761738	FARP1	0.0495671784884856	0.448517820699529	1.6193574393964898	0.10620626416157901	0.38729032470030605	-5.08711664968434	0	Exon
ENSG00000197562.9	e854820	RAB40C	0.0583082962311444	-0.8932655132342809	1.61934577099704	0.10620877433786999	0.38729032470030605	-4.81564153328453	0	Exon
ENSG00000102781.13	e750759	KATNAL1	0.0466912260551841	0.38731229199620204	1.6193447142367399	0.106209001676836	0.38729032470030605	-5.07241684033439	0	Exon
ENSG00000157077.14	e37357	ZFYVE9	0.0423323645369216	0.0457871318364248	1.6193388273221299	0.106210268125407	0.38729032470030605	-5.01180230753857	0	Exon
ENSG00000171903.16	e1030887	CYP4F11	0.0992061234744147	-2.01611744061517	1.6193375851474199	0.10621053535527698	0.38729032470030605	-4.561418788572991	0	Exon
ENSG00000115459.17	e137993	ELMOD3	-0.0577749901801046	-1.29530803638582	-1.6193272973580102	0.10621274859481801	0.38729441120849495	-4.70400001254791	0	Exon
ENSG00000075188.8	e729869	NUP37	0.0879888858602963	-2.40764955582793	1.61932065195006	0.10621417825864998	0.387295640429741	-4.472807697785781	0	Exon
ENSG00000132613.14	e900599	MTSS1L	-0.0520164914827235	1.47809941219414	-1.61931195098346	0.10621605016948599	0.38729848220301205	-5.22610016124682	0	Exon
ENSG00000196950.13	e175800	SLC39A10	0.0390772964048256	1.73387296427615	1.6193033180331102	0.10621790747338	0.38730006878317297	-5.255421695403889	0	Exon
ENSG00000075240.16	e1140041	GRAMD4	0.0532728165322587	-0.49659010175992496	1.6192997717672	0.10621867042902	0.38730006878317297	-4.89635593647323	0	Exon
ENSG00000091136.13	e463838	LAMB1	0.0759824759834773	-1.1523776492078401	1.61928025219577	0.106222870013715	0.38730739931536495	-4.766651427958781	0	Exon
ENSG00000148840.10	e598130	PPRC1	-0.0687107967648875	-1.3845454957986798	-1.6192752585980201	0.106223944394431	0.38730739931536495	-4.68481234346837	0	Exon
ENSG00000177189.12	e1147153	RPS6KA3	-0.0455760539861428	0.6163629946907929	-1.61927519241619	0.10622395863361901	0.38730739931536495	-5.107502141464731	0	Exon
ENSG00000103653.16	e839705	CSK	-0.0488219419665837	-0.392654955624056	-1.61927003549898	0.106225068161979	0.387307461067847	-4.91407182772345	0	Exon
ENSG00000180488.14	e45898	FAM73A	-0.0484157741618182	-0.270082604357745	-1.61925327039309	0.10622867529555699	0.38731662924942	-4.95259076314667	0	Exon
ENSG00000089009.15	e736372	RPL6	0.0919797626461175	-2.5146679036864903	1.61924522962273	0.106230405359952	0.387317270423868	-4.48727997247176	0	Exon
ENSG00000170832.12	e963901	USP32	-0.0338358532216584	0.972174495301063	-1.6192422968348	0.106231036388651	0.387317270423868	-5.16331981446916	0	Exon
ENSG00000119508.17	e545575	NR4A3	0.18485918253548303	-2.19072676096966	1.6192260863136203	0.106234524353756	0.387326003739096	-4.53432435640745	0	Exon
ENSG00000154080.13	e993537	CHST9	0.16316884251300198	-3.05445769907852	1.6191934555107599	0.106241545693902	0.387347619258886	-4.37804673294177	0	Exon
ENSG00000162191.13	e638447	UBXN1	-0.031745326282968	1.4647205525824298	-1.6191759040548999	0.10624532248504	0.387357405106597	-5.22638230207063	0	Exon
ENSG00000134318.13	e111821	ROCK2	0.04321771179660099	0.604278447670664	1.6191679576899498	0.106247032450176	0.387359655436599	-5.111165858822821	0	Exon
ENSG00000188738.13	e173390	FSIP2	0.210512348441358	-1.4206179306667701	1.61914620437932	0.10625171362119999	0.38737273814946993	-4.699303565613651	0	Exon
ENSG00000178177.15	e282132	LCORL	-0.04559683536167299	0.7011982219607951	-1.6191281754150701	0.106255593461517	0.38737621932995797	-5.12341031614194	0	Exon
ENSG00000105792.19	e451760	CFAP69	0.10006467107631098	-2.4770247347641496	1.61912327618308	0.106256647797687	0.38737621932995797	-4.4653520761532	0	Exon
ENSG00000168591.15	e950556	TMUB2	-0.0500540674572899	-0.6278504142874809	-1.6191124580545901	0.106258975935791	0.38737621932995797	-4.86642759966572	0	Exon
ENSG00000087448.9	e694163	KLHL42	-0.0278230594226847	1.8753291737059	-1.61911202889294	0.10625906829526299	0.38737621932995797	-5.269313772294691	0	Exon
ENSG00000104957.13	e1027926	CCDC130	-0.0384351222885619	0.551681208760093	-1.6190995282332599	0.10626175857846301	0.38737621932995797	-5.10322910280763	0	Exon
ENSG00000104957.13	e1027946	CCDC130	-0.0384351222885619	0.551681208760093	-1.6190995282332599	0.10626175857846301	0.38737621932995797	-5.10322910280763	0	Exon
ENSG00000104957.13	e1027955	CCDC130	-0.0384351222885619	0.551681208760093	-1.6190995282332599	0.10626175857846301	0.38737621932995797	-5.10322910280763	0	Exon
ENSG00000150627.15	e316601	WDR17	0.0442159921046806	0.700326951611107	1.6190949859655202	0.10626273613923	0.38737621932995797	-5.12955375995147	0	Exon
ENSG00000116641.17	e41966	DOCK7	0.0601596529872015	-0.9987517291573911	1.61909459375662	0.10626282054851299	0.38737621932995797	-4.78373769572013	0	Exon
ENSG00000119318.12	e546654	RAD23B	-0.0383851198758679	0.537163624478122	-1.6190909891042	0.106263596326684	0.38737621932995797	-5.09875819911574	0	Exon
ENSG00000153560.11	e210694	UBP1	0.0401273914863588	0.31839179732626	1.6190756914155802	0.10626688868121	0.387382296504867	-5.06377398745088	0	Exon
ENSG00000160613.12	e668759	PCSK7	-0.0411895104300278	0.6091491281425239	-1.61907308796879	0.10626744900072699	0.387382296504867	-5.1124150227197696	0	Exon
ENSG00000084090.13	e141338	STARD7	0.0311333726910363	2.2006114047637	1.61904772298821	0.106272908230452	0.387398213504914	-5.29358409876653	0	Exon
ENSG00000168939.11	e1177932	SPRY3	-0.21750256169937102	-3.77953946387491	-1.61902111540189	0.10627863514245098	0.387410886015308	-4.3048114411676	0	Exon
ENSG00000032742.17	e748498	IFT88	-0.0514524280104559	-0.207776053142499	-1.61901999280953	0.106278876770206	0.387410886015308	-4.95620197434965	0	Exon
ENSG00000108771.12	e946622	DHX58	-0.0862767587324902	-1.8586012541631298	-1.6190163388040901	0.106279663264541	0.387410886015308	-4.5778303263452305	0	Exon
ENSG00000112081.16	e389775	SRSF3	-0.0529391250970369	1.3086850522657099	-1.61900545580119	0.106282005768012	0.387413872518017	-5.206994287263201	0	Exon
ENSG00000120875.8	e492111	DUSP4	-0.123369737574405	-0.313204299959751	-1.6190012398863	0.10628291323037001	0.387413872518017	-4.937081685720321	0	Exon
ENSG00000151338.18	e778525	MIPOL1	0.0611178958505057	-1.09995935205368	1.61899730021478	0.10628376123778802	0.387413872518017	-4.75684059980244	0	Exon
ENSG00000168918.13	e193362	INPP5D	-0.0730307639771718	-0.647914359368049	-1.61893571418755	0.106297018222828	0.38745807062796006	-4.86025417540995	0	Exon
ENSG00000151689.12	e174876	INPP1	-0.0502948572879539	0.0726035723797723	-1.61893081603466	0.106298072653879	0.38745807062796006	-5.01202896618456	0	Exon
ENSG00000185621.11	e273977	LMLN	0.10657008606101799	-3.02449666884353	1.6189160273274699	0.106301256286533	0.38745868763314595	-4.3839454586599	0	Exon
ENSG00000144589.20	e188951	STK11IP	-0.0653452429406366	-1.5407721712301299	-1.61891512879453	0.10630144972027698	0.38745868763314595	-4.650444847557701	0	Exon
ENSG00000007202.14	e933859	KIAA0100	0.0333124688813242	0.9301933546963701	1.61891479776593	0.10630152098329	0.38745868763314595	-5.15940338133713	0	Exon
ENSG00000102595.18	e761124	UGGT2	-0.112172014940657	-2.8229519512048102	-1.61889904667961	0.10630491188189099	0.387465627509128	-4.3977644734373795	0	Exon
ENSG00000248333.8	e2923	CDK11B	-0.0590872338059687	-1.01094738731488	-1.61889579899785	0.106305611054502	0.387465627509128	-4.774291735042469	0	Exon
ENSG00000141376.21	e964285	BCAS3	-0.0721874119042189	-1.8969824023087098	-1.6188900434713602	0.10630685013394099	0.38746615979898996	-4.57898226805832	0	Exon
ENSG00000189403.14	e750832	HMGB1	0.0285422847667738	5.4535152479984905	1.6188730385065702	0.10631051111766002	0.38746660522852794	-5.48771880460959	0	Exon
ENSG00000167772.11	e1018682	ANGPTL4	0.16438414145143698	-1.06602762253773	1.6188675003092599	0.106311703452888	0.38746660522852794	-4.78593947498535	0	Exon
ENSG00000042980.12	e489647	ADAM28	-0.126253356496545	-2.5512315562860097	-1.61886689736141	0.106311833263995	0.38746660522852794	-4.47972294316795	0	Exon
ENSG00000135749.18	e103999	PCNX2	0.0449385737664981	0.19484892705641002	1.61886037934446	0.10631323656255198	0.38746660522852794	-5.04373684175462	0	Exon
ENSG00000187398.11	e624066	LUZP2	-0.0613133300676591	1.8294481361679797	-1.61886001297095	0.10631331544149301	0.38746660522852794	-5.26085013132838	0	Exon
ENSG00000135338.13	e401572	LCA5	0.069725579915773	-1.11606154259748	1.61885901366277	0.10631353058929902	0.38746660522852794	-4.756260095562991	0	Exon
ENSG00000149923.13	e880998	PPP4C	-0.0568153180310621	-0.8263828215313391	-1.61884454443486	0.106316645805934	0.387473975104265	-4.818160892824809	0	Exon
ENSG00000160209.18	e1113505	PDXK	0.139589119798462	-3.10164510116212	1.6188159570222198	0.106322800873391	0.387490899308701	-4.36312275438194	0	Exon
ENSG00000136021.18	e728598	SCYL2	0.0401458135768874	0.15112440395135798	1.6188128225919598	0.106323475755136	0.387490899308701	-5.03264956187349	0	Exon
ENSG00000054356.13	e188196	PTPRN	0.0618111157221282	2.27926729432219	1.6188051130768701	0.106325135723949	0.38749132351141996	-5.301989690058719	0	Exon
ENSG00000184216.12	e1175696	IRAK1	0.0835941711968865	-1.535351347047	1.61880212839936	0.10632577837322399	0.38749132351141996	-4.660946299771941	0	Exon
ENSG00000104490.17	e510344	NCALD	-0.277269271457819	-4.2110404186552595	-1.6187901154562199	0.10632836498517402	0.387496766338742	-4.29131931345049	0	Exon
ENSG00000229833.9	e1017413	PET100	0.0456332048289104	1.72643605083305	1.61878184351984	0.106330146117327	0.387499273641688	-5.2555990143425	0	Exon
ENSG00000058091.16	e452120	CDK14	0.0391713672681612	3.87788637802579	1.6187604062603402	0.106334762147319	0.387512112013656	-5.40561841662789	0	Exon
ENSG00000145087.12	e242858	STXBP5L	0.0420245873253123	1.0650624834084201	1.61874127822126	0.10633888107347099	0.38752194265483497	-5.174325850612821	0	Exon
ENSG00000161558.10	e1061480	TMEM143	-0.0920272168639579	-2.5315027440458	-1.61873516501044	0.10634019748525901	0.38752194265483497	-4.44786545646176	0	Exon
ENSG00000115053.15	e192019	NCL	-0.0251202644151485	4.24393892435066	-1.6187183866461399	0.10634381058559102	0.38752194265483497	-5.42535489828313	0	Exon
ENSG00000204120.14	e192856	GIGYF2	-0.0318830897607516	1.29271022024532	-1.6187165956344198	0.10634419627288198	0.38752194265483497	-5.2088908073339	0	Exon
ENSG00000180479.13	e1045825	ZNF571	-0.0406832539091785	0.99530949555519	-1.61871625769071	0.10634426904784801	0.38752194265483497	-5.168484795106281	0	Exon
ENSG00000176105.13	e986214	YES1	-0.0576515085918196	-0.617087329302533	-1.61871624021698	0.106344272810754	0.38752194265483497	-4.864704059603519	0	Exon
ENSG00000224189.6	e168923	HAGLR	-0.11304542165090302	-1.48733501616081	-1.61871234288164	0.10634511209083501	0.38752194265483497	-4.68967086123982	0	Exon
ENSG00000077463.14	e1012564	SIRT6	-0.0520973267469324	-0.30875286282531	-1.61870404916151	0.106346898137427	0.38752229687539	-4.93402710130312	0	Exon
ENSG00000144792.9	e215915	ZNF660	0.0695998668662869	-1.67458031195858	1.6186996599516201	0.106347843360241	0.38752229687539	-4.61921067317659	0	Exon
ENSG00000254979.5	e633239		0.133802305284873	-3.20962683541604	1.6186966623997399	0.10634848889129801	0.38752229687539	-4.36113669124727	0	Exon
ENSG00000215475.4	e755187	SIAH3	-0.11892148890599501	-3.23476819546396	-1.61868246329001	0.10635154675107401	0.38752945581503795	-4.36177358404134	0	Exon
ENSG00000154258.16	e969752	ABCA9	-0.133275882140195	-3.42426015255748	-1.6186739039665	0.106353390084327	0.387529896836391	-4.33001892004151	0	Exon
ENSG00000060709.14	e745653	RIMBP2	0.0531403100758047	0.186056201249799	1.61866287756348	0.10635576476453601	0.387529896836391	-5.038639619646281	0	Exon
ENSG00000101290.13	e1080007	CDS2	-0.0363723502999141	0.681816104422694	-1.6186517159225902	0.106358168612973	0.387529896836391	-5.1253182944877	0	Exon
ENSG00000132466.17	e292670	ANKRD17	0.0273869334225259	1.51285888282859	1.6186500208679098	0.106358533675495	0.387529896836391	-5.232745194743759	0	Exon
ENSG00000198363.16	e500351	ASPH	0.0376581151184788	2.24802030276163	1.61864096540932	0.106360483959	0.387529896836391	-5.30057978968231	0	Exon
ENSG00000138835.22	e548750	RGS3	-0.06972606357497901	-0.9308471891770042	-1.61863918574849	0.106360867249745	0.387529896836391	-4.79493568204234	0	Exon
ENSG00000276975.2	e62205	HYDIN2	0.20327252008653	-3.77028465037615	1.6186365763659498	0.10636142924206099	0.387529896836391	-4.3108663544317505	0	Exon
ENSG00000075340.22	e132681	ADD2	0.13549685973233302	-3.30762123168083	1.61863586964304	0.106361581451983	0.387529896836391	-4.34791953656354	0	Exon
ENSG00000256667.6	e688312	KLRA1P	0.140164606112547	-3.7394625053004105	1.6186334275978798	0.10636210740697198	0.387529896836391	-4.31135598136234	0	Exon
ENSG00000100697.14	e800858	DICER1	-0.0362778472885755	1.24041423925547	-1.6186311405693798	0.10636259997715801	0.387529896836391	-5.199495077843241	0	Exon
ENSG00000117395.11	e30544	EBNA1BP2	0.0318382685249463	1.29127356401024	1.6186183692017	0.106365350651794	0.387533578473362	-5.20353787478222	0	Exon
ENSG00000166575.16	e659955	TMEM135	0.050715556346097	-0.625781353456067	1.618616297253	0.10636579690978698	0.387533578473362	-4.87037602823628	0	Exon
ENSG00000162402.13	e39756	USP24	0.0527589446201722	-0.729941500214551	1.6185909798328	0.106371249916659	0.38754946273954494	-4.84461790900271	0	Exon
ENSG00000121064.12	e961122	SCPEP1	0.0613523429559016	-1.13849652036542	1.6185695646148996	0.106375862619188	0.387560809856583	-4.75749523164667	0	Exon
ENSG00000175309.14	e369592	PHYKPL	-0.0557337904708341	-0.704106750910621	-1.6185627867061	0.106377322571056	0.387560809856583	-4.8453045395837595	0	Exon
ENSG00000089009.15	e736340	RPL6	0.0285941516679105	3.99979417769058	1.6185612930903	0.10637764429591	0.387560809856583	-5.41236062974136	0	Exon
ENSG00000184640.17	e977661	SEPT9	0.0506314102840204	0.116347799051341	1.61854821363664	0.10638046164339698	0.387567090911199	-5.026509042558179	0	Exon
ENSG00000169213.6	e37238	RAB3B	-0.137473847865682	-2.2487290614657	-1.61849599314316	0.10639171066203099	0.3876014447346961	-4.52795066037942	0	Exon
ENSG00000204642.13	e379299	HLA-F	-0.0589579447235537	0.27806912971104497	-1.6184941463482698	0.106392108504599	0.3876014447346961	-5.05687459586636	0	Exon
ENSG00000162576.16	e2086	MXRA8	0.12533246226935002	-3.2328535030244905	1.61848921221484	0.10639317143749401	0.3876014447346961	-4.35703765459869	0	Exon
ENSG00000167210.16	e997452	LOXHD1	0.106692508166127	-2.38258555887465	1.6184776368524	0.10639566508655998	0.387606545858436	-4.51052588245932	0	Exon
ENSG00000237296.9	e874772	SMG1P1	0.0890345126013317	1.1071296111681799	1.6184464068910398	0.10640239310483901	0.38762167506680295	-5.18650364346468	0	Exon
ENSG00000051128.18	e1036122	HOMER3	0.103384648866779	-2.7096039034054398	1.6184457583768002	0.10640253282091901	0.38762167506680295	-4.420454375890491	0	Exon
ENSG00000175782.9	e719560	SLC35E3	-0.054038904783283	-0.670950267796796	-1.61844313316695	0.10640309839831098	0.38762167506680295	-4.85356270771052	0	Exon
ENSG00000143164.15	e81185	DCAF6	0.0373328403688676	1.29424510468466	1.61843280183274	0.10640532421278401	0.38762580007367	-5.20505552177637	0	Exon
ENSG00000205133.11	e507015	TRIQK	0.0301451848273009	4.1339494406834	1.61841558166766	0.10640903426056698	0.3876330813595121	-5.41938364713911	0	Exon
ENSG00000143799.12	e100938	PARP1	-0.0329509294834081	1.5104766748534	-1.6184133736292499	0.10640950998517301	0.3876330813595121	-5.23039449156194	0	Exon
ENSG00000253807.5	e347083	LINC01170	0.13694441637311	-3.44458628288768	1.6184073261299	0.106410812935054	0.387633844306221	-4.33661515226859	0	Exon
ENSG00000123106.10	e694268	CCDC91	0.0327907304204169	1.7645036307018402	1.61838383629176	0.106415874003844	0.38764463863810494	-5.257284427795071	0	Exon
ENSG00000150627.15	e316593	WDR17	0.046593388944242004	0.6648864900003381	1.6183824913843	0.10641616378044301	0.38764463863810494	-5.12517094597641	0	Exon
ENSG00000111335.12	e736782	OAS2	-0.107798852881274	-1.1873816292622	-1.6183783469322	0.106417056756784	0.38764463863810494	-4.74734551528738	0	Exon
ENSG00000124702.17	e392613	KLHDC3	0.0357440284919243	4.24242700720641	1.6183473877731898	0.10642372750065598	0.38766342198209597	-5.42622999094615	0	Exon
ENSG00000115993.12	e178823	TRAK2	0.0480930587252926	1.91850969747896	1.61834413595787	0.106424428185873	0.38766342198209597	-5.2722271889721695	0	Exon
ENSG00000175455.14	e244681	CCDC14	0.0457950909507247	1.13132711929489	1.61833918969229	0.10642549398996198	0.38766342198209597	-5.1898585857286905	0	Exon
ENSG00000151726.13	e317782	ACSL1	-0.0563706048210483	0.6515280481662379	-1.61832809961584	0.106427883671908	0.38766492501272604	-5.114637196302151	0	Exon
ENSG00000108587.15	e936470	GOSR1	0.0578356185768592	-1.06818211684214	1.61832406034053	0.10642875406274901	0.38766492501272604	-4.777958662199071	0	Exon
ENSG00000106799.12	e545456	TGFBR1	0.0642552164157358	-0.15695350484007098	1.61832111553631	0.10642938861841399	0.38766492501272604	-4.97867944648184	0	Exon
ENSG00000196535.15	e935166	MYO18A	-0.0405376065402511	1.1203127766453502	-1.61831590155547	0.106430512150778	0.38766492501272604	-5.186866643649731	0	Exon
ENSG00000110367.11	e670752	DDX6	0.0261826719388716	2.3214655149819703	1.6183117968871101	0.106431396650069	0.38766492501272604	-5.30697196031128	0	Exon
ENSG00000223287.1	e1103963	RNU6-954P	-0.23338021050481197	-3.3950334732151606	-1.61830546785157	0.10643276048120599	0.38766492501272604	-4.3678735973410205	0	Exon
ENSG00000108666.9	e937997	C17orf75	-0.0571382811096398	-1.03299766458681	-1.6183017491626102	0.106433561820496	0.38766492501272604	-4.78507927881281	0	Exon
ENSG00000150627.15	e316658	WDR17	0.041475951247283	1.0464023282380401	1.6182942092438102	0.106435186610322	0.38766685975402004	-5.177584360958621	0	Exon
ENSG00000100380.13	e1136312	ST13	-0.0309547289475016	1.7149558325631002	-1.61826554612701	0.1064413634539	0.38768478374117704	-5.251588222634889	0	Exon
ENSG00000157423.17	e900737	HYDIN	0.20907539228131303	-3.6451993250837003	1.61826122342781	0.106442295011573	0.38768478374117704	-4.3168550431077	0	Exon
ENSG00000174197.16	e817970	MGA	0.030562968035787005	0.938804152520979	1.61819012113702	0.106457618749517	0.38773227223583506	-5.16407920948357	0	Exon
ENSG00000107186.16	e527207	MPDZ	-0.0523605495404009	0.42555614957854704	-1.61818625176223	0.10645845271514802	0.38773227223583506	-5.078583495127071	0	Exon
ENSG00000140199.11	e813878	SLC12A6	-0.038882786344031	0.26825661374989895	-1.61818549987476	0.106458614769916	0.38773227223583506	-5.05542849927143	0	Exon
ENSG00000255545.7	e678087		-0.11584492674127002	-2.59131342809779	-1.6181702077084699	0.10646191074255301	0.38774029270811894	-4.44312662769947	0	Exon
ENSG00000184672.11	e504936	RALYL	0.0514419078266351	1.67869031868618	1.61816288249843	0.106463489598769	0.38774205924484795	-5.24150179256064	0	Exon
ENSG00000058091.16	e452099	CDK14	0.0391512410552527	3.87791643157671	1.6181408126567	0.10646824658618301	0.387753014324666	-5.4066029673958305	0	Exon
ENSG00000019144.17	e670640	PHLDB1	-0.046808236610954006	0.7928923167896991	-1.6181387774629399	0.10646868526532	0.387753014324666	-5.1388105646351905	0	Exon
ENSG00000131435.12	e349631	PDLIM4	0.105236532977791	-1.06891104560465	1.6181304576885602	0.106470478579529	0.387755561712276	-4.7776739887568	0	Exon
ENSG00000148053.15	e540369	NTRK2	0.0455495860796253	3.98494111762198	1.61809967405066	0.106477114153024	0.38777527646490095	-5.41212196684942	0	Exon
ENSG00000168785.7	e300031	TSPAN5	0.0422669845881777	0.409293996561086	1.61809085575508	0.10647901504321301	0.38777527646490095	-5.081327901910809	0	Exon
ENSG00000112659.13	e393112	CUL9	-0.0417633495363393	0.909376008926004	-1.6180847137321699	0.10648033904644	0.38777527646490095	-5.15862011540427	0	Exon
ENSG00000082074.15	e327256	FYB	-0.104707264494706	-2.58333137844073	-1.61807919187498	0.106481529375023	0.38777527646490095	-4.48052340813116	0	Exon
ENSG00000178177.15	e282137	LCORL	-0.0939580109647746	-2.1858617334547903	-1.6180733189337502	0.10648279539726001	0.38777527646490095	-4.51007527418882	0	Exon
ENSG00000197694.14	e556148	SPTAN1	0.0304313255310715	4.07733338708377	1.61807315953684	0.10648282975841	0.38777527646490095	-5.41830014872075	0	Exon
ENSG00000218336.8	e316938	TENM3	0.052236899180242	0.253099888587816	1.6180698218428502	0.10648354926624902	0.38777527646490095	-5.05731038905313	0	Exon
ENSG00000165949.12	e800419	IFI27	-0.10250296182770699	0.392903158329496	-1.6180635273241002	0.10648490618834401	0.387775519160905	-5.06948698053859	0	Exon
ENSG00000159259.7	e1109075	CHAF1B	0.0853546860281278	-2.46631873826247	1.6180593637982899	0.10648580373555802	0.387775519160905	-4.48037904478186	0	Exon
ENSG00000166377.19	e1005188	ATP9B	-0.0465698814389588	1.42091059635663	-1.6180470373904299	0.106488461021834	0.387781212238171	-5.218923866464269	0	Exon
ENSG00000157764.12	e473984	BRAF	0.034289535485297	0.8123698188548109	1.61803498946889	0.10649105832394698	0.387786686766425	-5.14255254035956	0	Exon
ENSG00000167302.10	e981348	TEPSIN	-0.114848612508856	-3.1178689471667003	-1.6180272829342	0.10649271973228998	0.38778735888171795	-4.36407491513642	0	Exon
ENSG00000119711.12	e792601	ALDH6A1	-0.0462236451099343	1.75874822982745	-1.61802398469823	0.10649343078668302	0.38778735888171795	-5.258333003813481	0	Exon
ENSG00000117226.11	e48517	GBP3	0.136849116656684	-1.82895155052581	1.61801409252933	0.10649556342514399	0.387791141159768	-4.604346520821889	0	Exon
ENSG00000138600.9	e825728	SPPL2A	0.0352251252626942	2.98423828049771	1.61800037581076	0.10649852064900699	0.387797925960589	-5.35441194153496	0	Exon
ENSG00000205133.11	e507011	TRIQK	0.0301391626403643	4.13395767611989	1.61798802382457	0.10650118370250801	0.38780363945705293	-5.420062833423691	0	Exon
ENSG00000124615.17	e391098	MOCS1	-0.0783163207477098	-1.88774122278254	-1.61796612751836	0.106505904614815	0.387816846057428	-4.57199421980114	0	Exon
ENSG00000196652.11	e455912	ZKSCAN5	-0.0640720749291926	-1.4074188078278798	-1.6179537069049499	0.106508582612059	0.3878210016670371	-4.685057435514469	0	Exon
ENSG00000110330.8	e662924	BIRC2	-0.0672483816634943	-1.25396283609259	-1.61795068602822	0.106509233948666	0.3878210016670371	-4.72415734894753	0	Exon
ENSG00000149182.14	e630433	ARFGAP2	-0.0310850413182371	1.2009297396914398	-1.6179427555329697	0.10651094387193902	0.38782324419335795	-5.196327790718099	0	Exon
ENSG00000119414.11	e552281	PPP6C	-0.0360127952857739	0.7255536650536959	-1.6179361668311298	0.10651236450281	0.3878244333248971	-5.129968028947769	0	Exon
ENSG00000107651.12	e603580	SEC23IP	0.0427430390347664	-0.0325004607784918	1.61791866493157	0.106516138269168	0.38782685925414206	-4.99666509385793	0	Exon
ENSG00000073536.17	e939091	NLE1	-0.0988344606571268	-2.42857249356853	-1.61790980541195	0.10651804860278201	0.38782685925414206	-4.47033571936388	0	Exon
ENSG00000099889.13	e1119501	ARVCF	-0.0763425762178003	-1.6289864366268998	-1.61790520240412	0.106519041136949	0.38782685925414206	-4.63279706960561	0	Exon
ENSG00000164402.13	e350155	SEPT8	-0.136865194161149	-3.58996495383619	-1.61790242904904	0.106519639151582	0.38782685925414206	-4.31497622337085	0	Exon
ENSG00000144063.3	e147459	MALL	0.35494336103640794	-4.4413267035766	1.61789918420697	0.106520338835678	0.38782685925414206	-4.27889963556969	0	Exon
ENSG00000091136.13	e463828	LAMB1	0.0759245127764104	-1.05433858617167	1.6178942259789602	0.10652140798361599	0.38782685925414206	-4.79876324185538	0	Exon
ENSG00000115641.18	e146241	FHL2	-0.0864898573613767	-1.9938767740156498	-1.6178937542549598	0.10652150970240401	0.38782685925414206	-4.55998836342078	0	Exon
ENSG00000206341.7	e379448	HLA-H	0.318747299012768	-0.752132206243438	1.61789248581471	0.10652178321909302	0.38782685925414206	-4.8604741702144	0	Exon
ENSG00000160145.15	e245091	KALRN	-0.0448051896069767	0.216121679573015	-1.61788273318373	0.10652388622001899	0.38783053260107303	-5.04457950945206	0	Exon
ENSG00000111642.14	e683527	CHD4	-0.0307245350312576	1.1572482800714299	-1.6178733574754798	0.10652590797465701	0.38783279839174395	-5.191551009079849	0	Exon
ENSG00000090863.11	e902655	GLG1	0.030456069943847	1.67334493287606	1.6178696998527602	0.106526696703694	0.38783279839174395	-5.252332077721019	0	Exon
ENSG00000100031.18	e1124262	GGT1	-0.0958477031534885	-2.11742742325008	-1.6178628386028	0.10652817627480698	0.38783321223194606	-4.52261946604037	0	Exon
ENSG00000149201.9	e659729	CCDC81	0.248471713717172	-4.10094218224721	1.6178568125196102	0.106529475762688	0.38783321223194606	-4.29676858333211	0	Exon
ENSG00000183401.11	e1023740	CCDC159	-0.0681129326883512	-1.19046615501615	-1.6178523379874798	0.10653044067625901	0.38783321223194606	-4.731072823323379	0	Exon
ENSG00000111224.13	e681574	PARP11	0.0624941395006145	-1.5007639698545803	1.6178461840243301	0.106531767763256	0.38783321223194606	-4.67409241077771	0	Exon
ENSG00000152760.9	e43291	TCTEX1D1	0.198987962517436	-3.5233408405438196	1.6178438052231598	0.106532280749394	0.38783321223194606	-4.33307598084685	0	Exon
ENSG00000249471.7	e1076893	ZNF324B	-0.0369163440208358	0.813243309731576	-1.6178354117908302	0.10653409080054801	0.38783581873242495	-5.14621015334197	0	Exon
ENSG00000245281.6	e486562		0.13846207170865601	-3.54003258993295	1.6178230242294898	0.10653676223389401	0.387841560996589	-4.32689453297331	0	Exon
ENSG00000185220.11	e108408	PGBD2	-0.129523101975634	-3.3998404567997498	-1.61780910914002	0.106539763149131	0.387846140240396	-4.32951026783823	0	Exon
ENSG00000036448.9	e481937	MYOM2	0.119730957567108	-2.9097950475571697	1.6178070448571797	0.106540208336174	0.387846140240396	-4.39801687595545	0	Exon
ENSG00000141034.9	e928437	GID4	-0.0274029066584077	2.6462140044353397	-1.6177917830341297	0.106543499775016	0.38785413924999396	-5.3317565574965595	0	Exon
ENSG00000114638.7	e241906	UPK1B	-0.12898847194229	-3.5539624604741697	-1.61777472737155	0.10654717817774902	0.38786354675942697	-4.34195549444458	0	Exon
ENSG00000129534.13	e779739	MIS18BP1	0.0684656331414903	-1.4085666344945902	1.6177638788001898	0.106549517946797	0.38786743730430395	-4.694083185436741	0	Exon
ENSG00000145390.11	e305928	USP53	0.0443489090762098	1.6004476700461598	1.61775844777897	0.106550689299371	0.38786743730430395	-5.24482129283122	0	Exon
ENSG00000111674.8	e684672	ENO2	0.0346712854921205	3.15423632601749	1.6177545524823302	0.10655152943602803	0.38786743730430395	-5.36506832363214	0	Exon
ENSG00000090612.20	e747742	ZNF268	-0.0535924784436454	-0.5751549843670589	-1.6177462685237398	0.10655331613578399	0.387869958209867	-4.8805471845157005	0	Exon
ENSG00000101680.13	e987918	LAMA1	0.12698631525462	-3.0733214563487	1.6177254183942398	0.106557813236422	0.38788234522568604	-4.37719360561567	0	Exon
ENSG00000136449.13	e957886	MYCBPAP	0.143246461918444	-3.56459279563497	1.6177165992053	0.106559715465755	0.387884027309966	-4.31992134612012	0	Exon
ENSG00000107679.14	e604715	PLEKHA1	-0.0463463381808982	0.186183829962852	-1.6177131299217098	0.106560463770205	0.387884027309966	-5.03911467730245	0	Exon
ENSG00000048162.20	e367151	NOP16	0.0650968258165763	-1.36084158805072	1.6177053318481398	0.106562145784938	0.38788484399679996	-4.7186246505835	0	Exon
ENSG00000175600.15	e437163	SUGCT	0.0981876982002942	-2.76700346817581	1.61770194383077	0.10656287657394901	0.38788484399679996	-4.41525137387741	0	Exon
ENSG00000243716.10	e874852	NPIPB5	0.0586131525873366	0.7307919702786501	1.6176810687168401	0.106567379384978	0.387895367849343	-5.12884921420044	0	Exon
ENSG00000134333.13	e622542	LDHA	0.0509574113721896	2.90597420967772	1.61767839430359	0.106567956273128	0.387895367849343	-5.349058806469849	0	Exon
ENSG00000105983.19	e480345	LMBR1	0.0333510200608816	1.3881115697950601	1.6176720439364902	0.106569326098141	0.387896370899472	-5.21651141419184	0	Exon
ENSG00000159592.10	e34302	GPBP1L1	-0.0510227109173596	-0.585956307654369	-1.61764460903286	0.10657524418747999	0.38790801584295204	-4.8770624426315	0	Exon
ENSG00000100353.17	e1132158	EIF3D	-0.0397989788513209	0.315537781505717	-1.6176416804448799	0.10657587593998599	0.38790801584295204	-5.0627888942846795	0	Exon
ENSG00000122008.15	e336536	POLK	-0.0485024037374485	-0.6557348983397989	-1.61763462339924	0.10657739829210902	0.38790801584295204	-4.8579209661797	0	Exon
ENSG00000165699.13	e559736	TSC1	0.0415282431521451	0.319377807731015	1.6176321818114299	0.106577924997617	0.38790801584295204	-5.0684958482036295	0	Exon
ENSG00000156787.16	e514097	TBC1D31	0.0541091148290621	-0.48546411547787705	1.6176318488697201	0.106577996820809	0.38790801584295204	-4.89975747789327	0	Exon
ENSG00000077264.14	e1165747	PAK3	0.0478080319998893	0.394627851800881	1.617614318764	0.10658177852249098	0.38791474354345395	-5.08835635393278	0	Exon
ENSG00000118855.18	e258417	MFSD1	0.0522212397371228	-0.6582447375156739	1.61761313511013	0.106582033871396	0.38791474354345395	-4.86912189902391	0	Exon
ENSG00000092094.10	e766936	OSGEP	-0.0648172162346961	-1.22624053259427	-1.6176079348481298	0.106583155726413	0.387914843812784	-4.7275335664241105	0	Exon
ENSG00000196335.12	e432192	STK31	-0.16603578712030803	-3.72295677054122	-1.61759588243346	0.10658575583574198	0.38791715230557794	-4.31070519215537	0	Exon
ENSG00000163946.13	e230398	FAM208A	-0.0282933536098677	2.1861446822548	-1.6175948497163701	0.10658597862974001	0.38791715230557794	-5.29748453117577	0	Exon
ENSG00000256028.2	e742989		-0.0279461989159501	2.8046307709459	-1.61758266722233	0.106588606857212	0.38792273489778295	-5.34214066281491	0	Exon
ENSG00000134215.15	e53194	VAV3	0.118572510154476	-3.02364147387919	1.6175686881876001	0.10659162273040698	0.387925306282681	-4.39711745404972	0	Exon
ENSG00000048544.5	e392132	MRPS10	0.0422576160423438	-0.10631864438995801	1.61756847745213	0.10659166819554199	0.387925306282681	-4.98911108731443	0	Exon
ENSG00000013561.17	e356733	RNF14	0.0230834141946615	3.45833114878106	1.61756417516911	0.10659259639521601	0.387925306282681	-5.382302309911469	0	Exon
ENSG00000140365.15	e840664	COMMD4	-0.0575027356935353	-0.6923653387948779	-1.6175430899101102	0.106597145545184	0.38793787935511104	-4.85473557172847	0	Exon
ENSG00000172113.8	e218693	NME6	-0.0454503286100136	-0.234514366464465	-1.6175330630894598	0.10659930888847999	0.38794088867147997	-4.95241555756164	0	Exon
ENSG00000143224.17	e78328	PPOX	-0.0713892317432544	-1.83068391022851	-1.61752911278067	0.106600161199551	0.38794088867147997	-4.58936292502852	0	Exon
ENSG00000147592.8	e502753	LACTB2	-0.0629757753739984	-0.880761250812061	-1.61751161721836	0.106603936073811	0.38794988165978794	-4.812357368562361	0	Exon
ENSG00000152583.12	e298140	SPARCL1	0.0661778695746802	4.7393515345343395	1.6175075152273997	0.106604821142216	0.38794988165978794	-5.45396083851932	0	Exon
ENSG00000160613.12	e668735	PCSK7	-0.0411860997449219	0.134267821815114	-1.61748810622082	0.106609009016809	0.38796113911634994	-5.02710859624391	0	Exon
ENSG00000205213.13	e624380	LGR4	0.0636741528253896	-0.771271768151477	1.6174783867506102	0.10661110623270698	0.38796157787616997	-4.83456440549242	0	Exon
ENSG00000124784.8	e374002	RIOK1	-0.0527775853033215	-0.6878388635860611	-1.6174774032023502	0.10661131845938	0.38796157787616997	-4.855411992667929	0	Exon
ENSG00000187778.13	e702704	MCRS1	-0.0425903970421273	-0.0379059152342133	-1.6174667645965901	0.106613614042759	0.387965948835859	-4.99455115888695	0	Exon
ENSG00000112029.9	e419617	FBXO5	-0.08089229431411	-1.8296106202749398	-1.6174513883100399	0.10661693198574002	0.38797308708393896	-4.596727179657719	0	Exon
ENSG00000186952.14	e344019	TMEM232	0.0539032607112225	0.34368297801422604	1.61744752987752	0.106617764583218	0.38797308708393896	-5.06665103756223	0	Exon
ENSG00000119285.10	e105369	HEATR1	0.0359840672064599	1.0089549635157	1.61743073445398	0.106621388868413	0.38797869575295596	-5.17722273909041	0	Exon
ENSG00000177119.15	e698577	ANO6	0.0587905552239702	-0.41735886437096203	1.61743024329835	0.10662149485638499	0.38797869575295596	-4.91957591268491	0	Exon
ENSG00000107554.16	e596531	DNMBP	0.11163427489292901	-2.97019880046815	1.6174176105553502	0.10662422094331699	0.387984632830604	-4.38507234463947	0	Exon
ENSG00000082212.11	e999358	ME2	0.026720588537892002	2.26265002205165	1.6174093726579999	0.106625998672963	0.387987118935581	-5.30362180764529	0	Exon
ENSG00000155366.16	e57142	RHOC	0.0424322376370432	1.76607693461071	1.6173655264278102	0.10663546104051501	0.38801403276252294	-5.2619792609996905	0	Exon
ENSG00000047365.11	e284072	ARAP2	-0.10604699942313	-2.54766891330972	-1.61736020772641	0.106636608904307	0.38801403276252294	-4.45007417150533	0	Exon
ENSG00000186281.12	e141286	GPAT2	-0.0876510389848378	-0.09361607798113801	-1.61735988366071	0.106636678843366	0.38801403276252294	-4.9939964647784105	0	Exon
ENSG00000140931.19	e893468	CMTM3	0.14544598055995	-3.47667360606978	1.6173148409825	0.106646400198115	0.388045422274297	-4.33793671307118	0	Exon
ENSG00000003756.16	e223786	RBM5	-0.0361595205932823	0.999994123542458	-1.61729695163073	0.106650261370553	0.388055488400606	-5.1737445453780495	0	Exon
ENSG00000100364.18	e1139271	KIAA0930	-0.0441376304126774	2.3708659193808397	-1.61727615720106	0.106654749704214	0.388058514529426	-5.31252781973562	0	Exon
ENSG00000123416.15	e702175	TUBA1B	0.0522294723008032	1.46458340963098	1.617275003331	0.106654998763478	0.388058514529426	-5.22914161668428	0	Exon
ENSG00000124275.14	e321532	MTRR	-0.0440565815798733	0.17999136329679602	-1.6172725971958202	0.106655518121764	0.388058514529426	-5.03566596938635	0	Exon
ENSG00000101605.12	e986704	MYOM1	-0.0758478630070846	-1.1595147452463301	-1.6172675321395298	0.10665661140812499	0.388058514529426	-4.73748568272291	0	Exon
ENSG00000116809.11	e11482	ZBTB17	-0.0566703900807816	-0.974552064191986	-1.61726186269259	0.10665783516206401	0.388058514529426	-4.7851823809687195	0	Exon
ENSG00000271447.5	e939807	MMP28	0.0853039310163295	-1.81695728329916	1.61726172330787	0.10665786524849001	0.388058514529426	-4.5943554064032694	0	Exon
ENSG00000140983.13	e855422	RHOT2	-0.0474087967465999	0.0171982420145577	-1.61725759652834	0.10665875602385601	0.388058514529426	-5.00455862984838	0	Exon
ENSG00000065413.17	e176460	ANKRD44	-0.0483368693341262	-0.22775652600797	-1.6172312649698999	0.10666443989397399	0.38807251082581395	-4.952708222473389	0	Exon
ENSG00000267360.6	e1045249		-0.0455391673892892	-0.27778447354292496	-1.6172296317838002	0.106664792437738	0.38807251082581395	-4.943634921137191	0	Exon
ENSG00000123119.11	e506311	NECAB1	-0.0448920791793504	1.5887599701913602	-1.61721809052748	0.106667283789513	0.38807377135291493	-5.23684953190382	0	Exon
ENSG00000134644.15	e21855	PUM1	-0.0460412013490915	-0.337804150720824	-1.61721788381919	0.106667328410994	0.38807377135291493	-4.93469282551311	0	Exon
ENSG00000106772.17	e538703	PRUNE2	-0.0351179992605537	1.8541260759301599	-1.6172105060907	0.10666892102817402	0.38807558264575803	-5.266679972526769	0	Exon
ENSG00000165416.14	e758070	SUGT1	0.0290992556622021	2.00976224970369	1.6172014119178502	0.106670884197191	0.388078742003976	-5.28113358209421	0	Exon
ENSG00000122386.10	e862376	ZNF205	-0.0719975902140293	-1.7471465702523301	-1.6171883063817298	0.10667371335414899	0.388085051810849	-4.602091516726059	0	Exon
ENSG00000198668.10	e797841	CALM1	0.0305734256161523	5.65819684005888	1.61717787970891	0.10667596425427	0.38808925777845504	-5.50221387177943	0	Exon
ENSG00000124507.10	e388347	PACSIN1	-0.0513984447720573	2.70603869298636	-1.61715662015795	0.10668055386282001	0.38809479276446096	-5.3334998580331305	0	Exon
ENSG00000279809.1	e194345		0.0754911607660629	-0.9452991150897141	1.6171437796506598	0.106683326006038	0.38809479276446096	-4.8006923864356	0	Exon
ENSG00000162613.16	e46063	FUBP1	0.0416441603542912	0.466075299442609	1.61714080592765	0.10668396801268598	0.38809479276446096	-5.09209396668543	0	Exon
ENSG00000182179.11	e223175	UBA7	-0.0758317201070356	-0.7600246626149949	-1.61713907067884	0.10668434264256699	0.38809479276446096	-4.836614669010889	0	Exon
ENSG00000182326.14	e685136	C1S	0.0721778485793928	1.22818118980906	1.6171296889007398	0.10668636813069801	0.38809479276446096	-5.2077332781921	0	Exon
ENSG00000182326.14	e685176	C1S	0.0721778485793928	1.22818118980906	1.6171296889007398	0.10668636813069801	0.38809479276446096	-5.2077332781921	0	Exon
ENSG00000182326.14	e685223	C1S	0.0721778485793928	1.22818118980906	1.6171296889007398	0.10668636813069801	0.38809479276446096	-5.2077332781921	0	Exon
ENSG00000113621.14	e351381	TXNDC15	0.0452709761346727	0.40782488615671003	1.61712504623367	0.10668737047514901	0.38809479276446096	-5.085382350493941	0	Exon
ENSG00000136883.12	e548918	KIF12	0.119933738837265	-3.2258711066662697	1.617122291315	0.10668796526126	0.38809479276446096	-4.36049422079184	0	Exon
ENSG00000079102.16	e506906	RUNX1T1	-0.0749637962216807	-1.85959932591005	-1.6171196382415198	0.106688538061518	0.38809479276446096	-4.58112137289318	0	Exon
ENSG00000100211.10	e1134649	CBY1	0.03788223138593601	0.804430539729112	1.61710984566849	0.10669065230547599	0.38809479276446096	-5.1478380800784995	0	Exon
ENSG00000178685.13	e521834	PARP10	-0.147110230829797	-3.68845250714001	-1.61710397813465	0.10669191913844502	0.38809479276446096	-4.313764868890391	0	Exon
ENSG00000111879.18	e409871	FAM184A	0.0545251086315873	-0.0844371823696111	1.61709177712466	0.106694553442225	0.38809479276446096	-4.98788008909586	0	Exon
ENSG00000111879.18	e409910	FAM184A	0.0545251086315873	-0.0844371823696111	1.61709177712466	0.106694553442225	0.38809479276446096	-4.98788008909586	0	Exon
ENSG00000111879.18	e409948	FAM184A	0.0545251086315873	-0.0844371823696111	1.61709177712466	0.106694553442225	0.38809479276446096	-4.98788008909586	0	Exon
ENSG00000156853.12	e882006	ZNF689	0.0437532191781373	-0.0762923747690152	1.61708727606151	0.10669552527383	0.38809479276446096	-4.99361118356616	0	Exon
ENSG00000108523.15	e916301	RNF167	-0.0372799242779564	0.523664863906701	-1.61708462577865	0.10669609750385302	0.38809479276446096	-5.098830964137	0	Exon
ENSG00000139323.13	e724999	POC1B	-0.0615604957162033	-1.20398849874539	-1.61707852940107	0.10669741379914699	0.388095598372519	-4.7308781986302195	0	Exon
ENSG00000112651.11	e392866	MRPL2	0.0590517713696126	-1.25335799452551	1.6170637898873401	0.106700596324793	0.38810319202317206	-4.73937101522797	0	Exon
ENSG00000196511.13	e476079	TPK1	-0.0570381585795252	-0.594652580525332	-1.6170451798765	0.10670461466814699	0.388113825615264	-4.86732301733534	0	Exon
ENSG00000159873.9	e1126328	CCDC117	0.0352171826284784	2.86135605265039	1.6170311661576298	0.106707640642372	0.38812084950863207	-5.34639916098333	0	Exon
ENSG00000130299.16	e1033011	GTPBP3	-0.0961868860839227	-2.4618090136995	-1.61701238995248	0.106711695084541	0.38812513696985496	-4.45705110596779	0	Exon
ENSG00000183401.11	e1023814	CCDC159	-0.0681370267730295	-1.18998476420218	-1.6170109220309499	0.10671201206552199	0.38812513696985496	-4.732440230785559	0	Exon
ENSG00000180891.12	e961444	CUEDC1	-0.0529782513821022	-0.19143212855021202	-1.61700676414806	0.10671290991717501	0.38812513696985496	-4.96163320926318	0	Exon
ENSG00000020922.12	e661488	MRE11A	-0.0501843509425853	-0.284963225647447	-1.6170030875015602	0.10671370385583198	0.38812513696985496	-4.94166492403756	0	Exon
ENSG00000103168.16	e905716	TAF1C	-0.114226074459089	-3.01068047455952	-1.6169964193476498	0.106715143795529	0.38812513696985496	-4.38017950403704	0	Exon
ENSG00000173715.15	e647412	C11orf80	0.0840013292187687	-2.11491881549019	1.61699528475943	0.10671538880320403	0.38812513696985496	-4.54656367954477	0	Exon
ENSG00000104805.15	e1062358	NUCB1	-0.0419209176500872	0.99594835892611	-1.61698107076898	0.10671845826903399	0.38813231842057794	-5.17050335241281	0	Exon
ENSG00000115204.14	e117036	MPV17	-0.0368980065793743	0.757631893206167	-1.6169695132017299	0.10672095414054401	0.388137413597394	-5.1385911550964405	0	Exon
ENSG00000163689.19	e232136	C3orf67	0.13779577153661401	-3.54233784090615	1.6169563469468702	0.106723797466805	0.38813979014076394	-4.32968998812982	0	Exon
ENSG00000163689.19	e232181	C3orf67	0.13779577153661401	-3.54233784090615	1.6169563469468702	0.106723797466805	0.38813979014076394	-4.32968998812982	0	Exon
ENSG00000140577.15	e849619	CRTC3	-0.0440887847491229	0.0317842231395602	-1.6169405299254	0.10672721332061699	0.388145852420856	-5.0069588290299905	0	Exon
ENSG00000167325.14	e614650	RRM1	0.0541017277164708	-0.718187878405338	1.61693579102415	0.10672823675362	0.388145852420856	-4.8591096383833605	0	Exon
ENSG00000160145.15	e244956	KALRN	0.0461315441052199	0.251390418522515	1.61693279073941	0.106728884711742	0.388145852420856	-5.05573775265306	0	Exon
ENSG00000112339.14	e413817	HBS1L	-0.0445929479490096	1.27049362945555	-1.6169265781418503	0.10673022642869301	0.388145852420856	-5.202028562104839	0	Exon
ENSG00000129351.17	e1022164	ILF3	-0.0441169938246263	-0.160538327552763	-1.6169205634159398	0.10673152542465801	0.388145852420856	-4.96824561754184	0	Exon
ENSG00000077238.13	e876595	IL4R	-0.157369491298358	-3.48121175518388	-1.6169182080838502	0.10673203410743902	0.388145852420856	-4.34582390026787	0	Exon
ENSG00000124507.10	e388359	PACSIN1	-0.0558426296833832	5.37131467457143	-1.6168850969971398	0.10673918533702001	0.388167741332424	-5.486395771947151	0	Exon
ENSG00000163728.10	e263077	TTC14	0.0458131983191435	0.0219429708261427	1.6168801993854498	0.10674024314033599	0.388167741332424	-5.0089740219391	0	Exon
ENSG00000136859.9	e553110	ANGPTL2	-0.101377534916546	-2.0198979856896497	-1.61686376362892	0.106743793053519	0.38817189994368	-4.55739297020288	0	Exon
ENSG00000100503.23	e780977	NIN	-0.0349306550042163	1.03090543499929	-1.6168610959293797	0.10674436925135801	0.38817189994368	-5.17775351973854	0	Exon
ENSG00000123992.18	e188257	DNPEP	0.0509262383756683	-1.06752389733151	1.61685969524465	0.10674467178698599	0.38817189994368	-4.76926652432003	0	Exon
ENSG00000182389.19	e159957	CACNB4	0.0447637104765537	2.45228115504787	1.61685372231939	0.106745961894166	0.388172609323294	-5.31376669346092	0	Exon
ENSG00000161328.10	e609273	LRRC56	-0.0846252096404137	-1.44817736941894	-1.6168415588672	0.106748589147214	0.38817818105567403	-4.6737252778572405	0	Exon
ENSG00000171960.10	e30131	PPIH	0.0547069391346612	-1.01003518611076	1.61682678000044	0.10675178138772698	0.38818492411632893	-4.79710813251909	0	Exon
ENSG00000112679.14	e372418	DUSP22	0.0509804499075538	-0.44783582886492895	1.61682283456372	0.10675263361631801	0.38818492411632893	-4.912443578894139	0	Exon
ENSG00000101444.12	e1087244	AHCY	0.0377004218907649	0.9034389264490071	1.61680268121447	0.10675698689703399	0.38819262158023604	-5.15933968403206	0	Exon
ENSG00000154447.14	e315336	SH3RF1	-0.0489826177733709	0.532006658916963	-1.61679914171135	0.10675775147191399	0.38819262158023604	-5.09976516058315	0	Exon
ENSG00000105278.10	e1012181	ZFR2	-0.14969019838328199	-3.7393717087034304	-1.6167978258204199	0.10675803572115598	0.38819262158023604	-4.31519489579519	0	Exon
ENSG00000184313.19	e39350	MROH7	-0.11904702723321302	-2.6558021362149904	-1.6167884992419	0.10676005039845901	0.38819596534478396	-4.43592376261716	0	Exon
ENSG00000184307.13	e241288	ZDHHC23	0.0626930836941966	1.8167771084979498	1.6167784845932298	0.106762213742654	0.38819711838091203	-5.26466550014656	0	Exon
ENSG00000117054.13	e45233	ACADM	-0.0363234679775292	1.2274164863063302	-1.6167735160983898	0.106763287039825	0.38819711838091203	-5.20104899494428	0	Exon
ENSG00000249898.7	e482778	MCPH1-AS1	0.10821135835605301	-2.30583302161944	1.6167718229035801	0.10676365280672499	0.38819711838091203	-4.50296297784945	0	Exon
ENSG00000123610.4	e157667	TNFAIP6	-0.172262027584856	-3.3598062817314602	-1.61675604755827	0.106767060672272	0.38820165128808604	-4.3480122657907305	0	Exon
ENSG00000239665.8	e570397		0.111871487265956	-3.0936216493388398	1.6167559132089901	0.106767089695419	0.38820165128808604	-4.37392656812589	0	Exon
ENSG00000115355.15	e127251	CCDC88A	0.0294346872742531	2.9437061289218502	1.61674841937009	0.106768708581013	0.388203193893406	-5.3540286287379	0	Exon
ENSG00000049618.22	e420579	ARID1B	-0.0765874615956774	-1.9757353314041	-1.6167438107036103	0.106769704195753	0.388203193893406	-4.55626799394417	0	Exon
ENSG00000172845.13	e167947	SP3	-0.0794841340885832	-2.06098372893236	-1.61672871009875	0.106772966445984	0.38820926309400894	-4.54136690783545	0	Exon
ENSG00000249884.8	e139428	RNF103-CHMP3	-0.0398528816138445	2.2184464737789398	-1.61672260885428	0.10677428454721401	0.38820926309400894	-5.29556196024567	0	Exon
ENSG00000170836.11	e963994	PPM1D	-0.0519204789064918	-0.38779462761693395	-1.6167146457198	0.106776004907091	0.38820926309400894	-4.91996382896856	0	Exon
ENSG00000160218.12	e1113815	TRAPPC10	0.0427184199697135	0.181583583156587	1.6167056526697998	0.10677794779699198	0.38820926309400894	-5.04310272050516	0	Exon
ENSG00000013441.15	e177963	CLK1	-0.10829710820152802	-1.4725752581686398	-1.6166990520992	0.106779373825194	0.38820926309400894	-4.6792628623103	0	Exon
ENSG00000124507.10	e388369	PACSIN1	-0.0558365752289087	5.37132966368448	-1.6166979150598202	0.106779619479762	0.38820926309400894	-5.48669413470155	0	Exon
ENSG00000167525.13	e934180	PROCA1	0.0781362913930986	-1.3089776231785901	1.61669417563047	0.106780427377468	0.38820926309400894	-4.71147592094666	0	Exon
ENSG00000146938.14	e1143826	NLGN4X	0.0407946814086932	2.0109965218043797	1.61668579319951	0.10678223840589	0.38820926309400894	-5.28525858723451	0	Exon
ENSG00000004864.13	e454365	SLC25A13	-0.0807940193298948	-1.7069080486929802	-1.61667393285156	0.106784800881775	0.38820926309400894	-4.62159980235968	0	Exon
ENSG00000151917.17	e397997	BEND6	0.0614503120186	-0.616188445489099	1.6166699892521799	0.106785652923123	0.38820926309400894	-4.88368324874614	0	Exon
ENSG00000196295.11	e434268		0.0941878238846301	-1.15775062542876	1.61666794849961	0.106786093843657	0.38820926309400894	-4.74994812945204	0	Exon
ENSG00000197555.9	e790491	SIPA1L1	0.11550545388977197	-3.22234627793392	1.6166620249598798	0.106787373678894	0.38820926309400894	-4.3730044318503705	0	Exon
ENSG00000166037.10	e662060	CEP57	0.046039845019672995	-0.201136248336274	1.6166616928962498	0.106787445424657	0.38820926309400894	-4.96530725272506	0	Exon
ENSG00000197302.10	e883992	ZNF720	0.09417221750752099	-2.7692685748640002	1.61665961986226	0.10678789332583802	0.38820926309400894	-4.42045313410012	0	Exon
ENSG00000142192.20	e1105365	APP	-0.0354156408176283	3.4518736442647304	-1.61665826454653	0.10678818615711401	0.38820926309400894	-5.38440259943541	0	Exon
ENSG00000186480.12	e480010	INSIG1	-0.0770587291791758	0.336719360898026	-1.6166549809537398	0.106788895617087	0.38820926309400894	-5.06739850317874	0	Exon
ENSG00000101745.16	e988457	ANKRD12	-0.0415287599189698	2.41190966355387	-1.6166337169823102	0.10679349004631099	0.38821953027387796	-5.314129790093	0	Exon
ENSG00000130475.14	e1034207	FCHO1	-0.0690504398890534	-0.9760362062987791	-1.61663177222677	0.10679391025043901	0.38821953027387796	-4.78123519814745	0	Exon
ENSG00000132600.16	e897999	PRMT7	-0.0516861309428306	-0.6210313550635379	-1.6166256129052	0.10679524110626401	0.38822038705382794	-4.8670458377778605	0	Exon
ENSG00000143776.18	e101190	CDC42BPA	-0.029437900050427002	1.59228942728972	-1.6166142089508102	0.10679770521428501	0.3882209997107971	-5.24393373954916	0	Exon
ENSG00000107719.8	e585241	PALD1	-0.0852346395877659	-1.78171854296215	-1.6166116012042	0.106798268689161	0.3882209997107971	-4.600991071323651	0	Exon
ENSG00000151834.15	e286918	GABRA2	0.0585766710379452	0.17707115359907397	1.61660962756804	0.10679869514873	0.3882209997107971	-5.04145695057354	0	Exon
ENSG00000129534.13	e779773	MIS18BP1	0.0671618038838468	-1.36388533175571	1.6165971332434699	0.106801394930191	0.38822683253344104	-4.70516873132402	0	Exon
ENSG00000185122.10	e522640	HSF1	-0.058128359788052995	-1.1689024817062699	-1.61659027206489	0.10680287752104099	0.38822709779802894	-4.7361954847598895	0	Exon
ENSG00000205664.10	e1143755		0.147463100239409	-3.48925814094751	1.6165866588889097	0.106803658277111	0.38822709779802894	-4.32976669693317	0	Exon
ENSG00000067900.7	e991192	ROCK1	-0.0447657181136497	-0.309650042945144	-1.61656878930699	0.106807519707008	0.388235774421174	-4.938132891449	0	Exon
ENSG00000150403.17	e765555	TMCO3	-0.0602040479952402	-0.7939769978482031	-1.61656547599706	0.10680823569086502	0.388235774421174	-4.82292442285353	0	Exon
ENSG00000124507.10	e388349	PACSIN1	-0.0558306747427855	5.3711451649005	-1.61655907854207	0.106809618148402	0.3882366913860171	-5.486905356268291	0	Exon
ENSG00000117226.11	e48486	GBP3	0.136744465637647	-1.82889152192666	1.6165541722385501	0.106810678385323	0.3882366913860171	-4.606497164934111	0	Exon
ENSG00000134324.11	e112335	LPIN1	-0.0384821935442993	1.2853316888254098	-1.61654429726819	0.106812812361076	0.388240467053053	-5.213000780568731	0	Exon
ENSG00000108039.17	e600085	XPNPEP1	0.0412706423805221	-0.154653661140924	1.6165248373982	0.10681701772774	0.388251771603945	-4.9823611420628895	0	Exon
ENSG00000092020.10	e777497	PPP2R3C	0.0410311904845011	0.185428215933383	1.61650264538105	0.106821813684636	0.388253564720983	-5.04114031963154	0	Exon
ENSG00000175662.17	e928128	TOM1L2	-0.0335742576258457	1.32562057592996	-1.6164947220851698	0.10682352604391601	0.388253564720983	-5.214219761659161	0	Exon
ENSG00000105058.11	e1031157	FAM32A	0.0439177523340445	-0.0836102752822223	1.61649310184737	0.10682387620761	0.388253564720983	-4.992419654668481	0	Exon
ENSG00000105058.11	e1031161	FAM32A	0.0439177523340445	-0.0836102752822223	1.61649310184737	0.10682387620761	0.388253564720983	-4.992419654668481	0	Exon
ENSG00000105058.11	e1031164	FAM32A	0.0439177523340445	-0.0836102752822223	1.61649310184737	0.10682387620761	0.388253564720983	-4.992419654668481	0	Exon
ENSG00000197912.13	e908958	SPG7	-0.03605781531057701	0.37404611901900103	-1.6164921467563302	0.10682408262107498	0.388253564720983	-5.07583434397564	0	Exon
ENSG00000163472.18	e74120	TMEM79	-0.0908799153633905	-2.18406890280283	-1.61647517438574	0.10682775072832999	0.388262915669738	-4.51125195075986	0	Exon
ENSG00000151914.19	e397246	DST	0.0297950455301605	3.2403219239517997	1.6164636209941101	0.10683024773087801	0.38826700018474497	-5.3727840815277395	0	Exon
ENSG00000101746.15	e994592	NOL4	-0.11654307415686802	-3.19646035977856	-1.6164598389166	0.106831065150907	0.38826700018474497	-4.348457482335649	0	Exon
ENSG00000160216.18	e1113722	AGPAT3	0.0325650853825433	1.70357660716727	1.61644213976558	0.10683489053276099	0.38827692230134003	-5.25722363020449	0	Exon
ENSG00000068654.15	e138809	POLR1A	-0.0419781018898628	-0.276276348860992	-1.6164290517829698	0.106837719356112	0.38828278733231203	-4.95022743082859	0	Exon
ENSG00000167702.11	e523295	KIFC2	-0.0552174751563092	1.34245184522661	-1.6164167614433798	0.106840375831961	0.38828278733231203	-5.2139865722899	0	Exon
ENSG00000142530.10	e1067013	FAM71E1	0.0740266250362187	-1.2817840663184799	1.61641645904741	0.10684044119352	0.38828278733231203	-4.74085617932636	0	Exon
ENSG00000175414.6	e367112	ARL10	-0.09461414686438	-2.7096568952299602	-1.6164096370213001	0.106841915752871	0.38828278733231203	-4.42300415933136	0	Exon
ENSG00000118855.18	e258330	MFSD1	-0.0485115635138246	-0.19529771368847001	-1.6164093350644402	0.10684198102026402	0.38828278733231203	-4.96477059657216	0	Exon
ENSG00000165156.14	e514350	ZHX1	0.0572846644518102	-0.982119764735123	1.61640133835564	0.10684370950501598	0.388285088257338	-4.7886753561721305	0	Exon
ENSG00000147065.16	e1157785	MSN	0.0467842899795051	1.34518080525341	1.6163903467348602	0.106846085374851	0.38828974179964104	-5.21803138154661	0	Exon
ENSG00000100577.18	e794975	GSTZ1	-0.0546832677620918	-0.102958737765862	-1.6163816748056798	0.106847959866466	0.388292573204821	-4.98116749321325	0	Exon
ENSG00000134072.10	e202309	CAMK1	0.0462722106350588	0.8725214306352851	1.61636501791029	0.10685156043175802	0.388301677153873	-5.15441340235397	0	Exon
ENSG00000160959.7	e523556	LRRC14	-0.0421270943074769	-0.0461243024041053	-1.61631811244085	0.106861700067042	0.38833187606264397	-4.9946435392426904	0	Exon
ENSG00000232228.1	e131241		-0.11981170081617402	-3.2412118669427503	-1.61631644085649	0.10686206143041	0.38833187606264397	-4.35971126681713	0	Exon
ENSG00000115844.10	e167284	DLX2	-0.14492153204793398	-3.5482242043795096	-1.61630616385096	0.106864283136423	0.38833596866820796	-4.3207650004497795	0	Exon
ENSG00000090060.17	e801656	PAPOLA	0.0377671353398994	0.8051464100749108	1.61628541529413	0.10686876871777902	0.38834656068169	-5.14540803537375	0	Exon
ENSG00000105341.18	e1052551	ATP5SL	-0.0515976408647385	0.5464767415442989	-1.61628254640684	0.10686938894751402	0.38834656068169	-5.10572200073446	0	Exon
ENSG00000248710.1	e258675		-0.0485283282851439	0.21557906996731602	-1.61626780592247	0.10687257576363901	0.38835278548013397	-5.04302571409085	0	Exon
ENSG00000133935.6	e794295	C14orf1	-0.0463284961778179	-0.229209939356498	-1.6162644882564399	0.106873293036217	0.38835278548013397	-4.96099287247555	0	Exon
ENSG00000196378.11	e523663	ZNF34	-0.04313630855704	0.0678058572181972	-1.61624778923325	0.106876903388872	0.388361923630035	-5.01641457185075	0	Exon
ENSG00000156017.12	e538488	CARNMT1	0.0364676899924143	1.46568855175137	1.6162247565444	0.10688188324830002	0.38837121378954	-5.2251839075946	0	Exon
ENSG00000091140.12	e463771	DLD	0.0359810963091024	0.8263387239849008	1.6162238610996398	0.106882076854652	0.38837121378954	-5.14743619005079	0	Exon
ENSG00000092531.9	e819583	SNAP23	-0.0750330450664535	-1.1533671635673102	-1.616218679385	0.106883197211625	0.38837121378954	-4.74541913538547	0	Exon
ENSG00000075420.12	e261495	FNDC3B	0.0742419014321289	-1.9227798711237298	1.61621569534933	0.106883842404841	0.38837121378954	-4.57087948054274	0	Exon
ENSG00000177663.13	e1117104	IL17RA	0.0560010360865186	0.0849762129808266	1.6161851810508099	0.10689044023116699	0.388391206401719	-5.02962168799028	0	Exon
ENSG00000069122.18	e395171	ADGRF5	-0.0854556003298733	-1.25703955135272	-1.6161735236263002	0.10689296089446601	0.38839638420126	-4.72349283656218	0	Exon
ENSG00000126777.17	e783421	KTN1	0.0684256497281024	-1.30151786396881	1.61616550866185	0.10689469398281	0.38839831695017896	-4.71329297449842	0	Exon
ENSG00000182208.12	e611691	MOB2	-0.0463137170853907	-0.433127513986489	-1.61615992037065	0.106895902361016	0.38839831695017896	-4.9111349786231795	0	Exon
ENSG00000071889.16	e1176981	FAM3A	-0.0428574630155828	0.168145867359101	-1.6161504445421002	0.10689795138156001	0.38839831695017896	-5.0355026301492805	0	Exon
ENSG00000138400.12	e181453	MDH1B	0.0837841712041282	-1.23626199866495	1.61613940139674	0.106900339352726	0.38839831695017896	-4.73903034151941	0	Exon
ENSG00000197037.10	e456062	ZSCAN25	0.125032982559769	-3.46916251040402	1.6161383630283601	0.10690056389181901	0.38839831695017896	-4.33666530362044	0	Exon
ENSG00000163625.15	e297081	WDFY3	-0.0301121962847075	1.5965649278789198	-1.61613128756176	0.106902093916483	0.38839831695017896	-5.24573019946242	0	Exon
ENSG00000173442.12	e644518	EHBP1L1	-0.123052662001861	-3.0650781893798102	-1.61613069080318	0.10690222296252802	0.38839831695017896	-4.37123954101624	0	Exon
ENSG00000161249.20	e1042122	DMKN	0.0721297384307011	-1.7781548812665902	1.6161305279799099	0.10690225817226401	0.38839831695017896	-4.62287454603789	0	Exon
ENSG00000125398.5	e970591	SOX9	0.0655904116634276	1.67728918357007	1.61611791512057	0.10690498566944301	0.38840053883886	-5.25601251385122	0	Exon
ENSG00000125633.10	e150204	CCDC93	-0.0750913355227716	-2.08286124626841	-1.6161175664323402	0.106905061073127	0.38840053883886	-4.53405183455083	0	Exon
ENSG00000229233.1	e429430		0.127860868660613	-2.61509694924033	1.6161056453752398	0.106907639022255	0.38840592408404107	-4.47419533134752	0	Exon
ENSG00000196074.12	e1099429	SYCP2	0.134551016347868	-3.4265006281619	1.6160857744228798	0.106911936259846	0.38841755549821205	-4.33486594429659	0	Exon
ENSG00000167291.15	e979562	TBC1D16	-0.0506846352299292	0.545442520115161	-1.61605967500118	0.106917580657885	0.38843408093950704	-5.10372247309297	0	Exon
ENSG00000188157.13	e858	AGRN	-0.0606140048530271	-0.5201990115934471	-1.61604927207447	0.10691983051554199	0.38843827372355105	-4.88810948102508	0	Exon
ENSG00000198001.13	e698105	IRAK4	0.0359407964853526	0.950944293528255	1.6160331567712802	0.10692331587238998	0.38844695492722603	-5.1689684976197805	0	Exon
ENSG00000143442.21	e67311	POGZ	-0.04911567116887099	0.919307554577159	-1.6160228362010198	0.10692554801378601	0.388450161604808	-5.162142781907	0	Exon
ENSG00000139910.19	e775291	NOVA1	0.035202402505108005	1.1556927425651	1.6160189424430098	0.106926390168589	0.388450161604808	-5.19803064017786	0	Exon
ENSG00000168004.9	e639836	HRASLS5	-0.114976712010717	-2.8211256114483603	-1.61599710586426	0.106931113153529	0.3884633385212729	-4.40940904004738	0	Exon
ENSG00000134590.13	e1170285	FAM127A	-0.0282384135775519	4.411810209260651	-1.6159592645912901	0.106939298151094	0.38848652614282897	-5.43916612451401	0	Exon
ENSG00000181472.4	e418365	ZBTB2	-0.0916837386695881	-2.43337444507038	-1.6159574633195701	0.10693968777527198	0.38848652614282897	-4.463186454330611	0	Exon
ENSG00000132570.14	e351423	PCBD2	0.043112220436948	1.37617732507793	1.61594899239163	0.10694152009494802	0.388488781038912	-5.22510486821736	0	Exon
ENSG00000065802.11	e196273	ASB1	-0.0342018273332169	1.14234278180037	-1.61594446072712	0.106942500335244	0.388488781038912	-5.194212937829519	0	Exon
ENSG00000165028.11	e546171	NIPSNAP3B	0.0716999169048045	-1.5811684031213	1.6159366429833502	0.10694419140120599	0.38849094298040204	-4.6732000700799405	0	Exon
ENSG00000155111.14	e407750	CDK19	-0.0450150228454724	0.6498455268346099	-1.6159250120777198	0.10694670733636301	0.388496101308928	-5.122060341847289	0	Exon
ENSG00000130731.15	e854907	C16orf13	-0.0481745923184126	0.225517546425087	-1.61591159332232	0.106949610068094	0.388502664599971	-5.048879706367059	0	Exon
ENSG00000073849.14	e268838	ST6GAL1	0.12273065230750001	-2.1282444552163002	1.61590121354128	0.106951855454927	0.38850683992519297	-4.57270870195039	0	Exon
ENSG00000146281.5	e403936	PM20D2	0.0635680892386477	-1.2341807943581102	1.61589300494842	0.106953631190071	0.38850823621203007	-4.734106558482219	0	Exon
ENSG00000079841.18	e399929	RIMS1	-0.0452577338344164	2.01567767557576	-1.6158893040637	0.106954431796718	0.38850823621203007	-5.2789991844409005	0	Exon
ENSG00000103194.15	e906228	USP10	0.0381308258863205	0.15204418879304502	1.6158834244366598	0.10695570373711599	0.38850887537787804	-5.03811067044373	0	Exon
ENSG00000075089.9	e728450	ACTR6	-0.0402269440158736	0.432764947545703	-1.61586238624396	0.10696025503034	0.38851782685361297	-5.08305712271215	0	Exon
ENSG00000132475.9	e974785	H3F3B	-0.0471214308406668	2.9070979885169796	-1.6158619006964499	0.106960360072982	0.38851782685361297	-5.35328094151203	0	Exon
ENSG00000082512.14	e96460	TRAF5	-0.0628927927382461	-0.510856615391338	-1.61584123471962	0.10696483099645501	0.38853008561950103	-4.9004097761536105	0	Exon
ENSG00000114744.8	e255544	COMMD2	-0.0420923313408256	-0.043731199333373	-1.61583524550787	0.10696612674365401	0.38853081100820797	-4.99184573603632	0	Exon
ENSG00000146938.14	e1143819	NLGN4X	0.0407749221284508	2.01100898364593	1.6158294526402	0.10696738002430599	0.38853138213328703	-5.286610337993951	0	Exon
ENSG00000273311.1	e1118408	DGCR11	0.0498508347062356	-0.117781421816715	1.6158214701497298	0.10696910704662099	0.38853299486177295	-4.98378807674004	0	Exon
ENSG00000154518.9	e168750	ATP5G3	0.0327017382086297	3.08148761728954	1.6158172683229	0.10697001612629499	0.38853299486177295	-5.36155704273433	0	Exon
ENSG00000166387.11	e616524	PPFIBP2	-0.0722384600121985	-1.05686080833987	-1.6158113729072299	0.10697129163009401	0.388533646664283	-4.7657309343018	0	Exon
ENSG00000010270.13	e436667	STARD3NL	0.0265203799651981	1.83570979460756	1.61580087951473	0.10697356195999401	0.388537911754223	-5.2665608564232	0	Exon
ENSG00000112079.8	e389754	STK38	0.0606750226382317	-1.33555760657176	1.6157957157299998	0.10697467920044301	0.38853798867169703	-4.7041400783433	0	Exon
ENSG00000160190.13	e1112477	SLC37A1	0.0480313419945617	0.279633772648017	1.61578684334555	0.10697659885806199	0.38854097998155795	-5.0640288071323205	0	Exon
ENSG00000141759.14	e1005703	TXNL4A	-0.0382796657208545	0.593635369912893	-1.61577025885528	0.106980187205175	0.388550031879044	-5.10916645040582	0	Exon
ENSG00000182150.15	e543979	ERCC6L2	0.0322980082730479	2.4633839011647796	1.61570544036916	0.106994212746842	0.388591517929017	-5.3220970458783095	0	Exon
ENSG00000109832.13	e675483	DDX25	0.0424147760897139	0.25867117420124	1.6157033172994302	0.106994672165262	0.388591517929017	-5.0637714928903605	0	Exon
ENSG00000184672.11	e504926	RALYL	0.0513785247810848	1.6788247847122402	1.61570227238902	0.106994898277625	0.388591517929017	-5.2453909710251105	0	Exon
ENSG00000138750.14	e294141	NUP54	-0.0378328146419266	0.7559057638925201	-1.6156898315336998	0.106997590433509	0.388597314121433	-5.137676176850309	0	Exon
ENSG00000140740.10	e874173	UQCRC2	-0.0281169280655977	2.3052306740569	-1.61568337584243	0.106998987442878	0.388597879804528	-5.3067799464196606	0	Exon
ENSG00000100124.13	e1133468	ANKRD54	-0.0590559336360671	-0.8316872880034579	-1.6156785530329298	0.10700003110666198	0.388597879804528	-4.81849173109675	0	Exon
ENSG00000116478.11	e23603	HDAC1	-0.0535976596588965	-0.7060039035582251	-1.61567155457724	0.107001545598206	0.388597879804528	-4.84940647416843	0	Exon
ENSG00000110436.11	e626937	SLC1A2	0.0894695493510591	1.5384860050084201	1.6156674709125802	0.107002429326131	0.388597879804528	-5.23965403180934	0	Exon
ENSG00000149483.11	e636544	TMEM138	0.0504003002910362	-0.466772157840259	1.61565375228097	0.10700539815743301	0.388597879804528	-4.9092149147558795	0	Exon
ENSG00000185842.14	e100202	DNAH14	0.134573002468195	-3.3087653313004304	1.61565353397899	0.10700544540041199	0.388597879804528	-4.3509369945736704	0	Exon
ENSG00000068323.16	e1153693	TFE3	0.0395808440122571	0.783108179569085	1.61564956958012	0.10700630334334099	0.388597879804528	-5.14649310393946	0	Exon
ENSG00000083896.12	e291305	YTHDC1	-0.0324769567247565	1.31537190678257	-1.6156485867132397	0.107006516048237	0.388597879804528	-5.21378305657763	0	Exon
ENSG00000169592.14	e880488	INO80E	-0.043210832434661006	-0.271771355364421	-1.6156425891583002	0.107007814002705	0.388598612358361	-4.94816310204936	0	Exon
ENSG00000122566.20	e432774	HNRNPA2B1	-0.0482233474382628	3.30880849081083	-1.61562935047598	0.10701067908238301	0.38860503585021205	-5.377013926734031	0	Exon
ENSG00000135636.13	e133395	DYSF	0.11020640930556401	-2.8511721812575197	1.61561937406051	0.107012838191446	0.38860721370582796	-4.40657020350607	0	Exon
ENSG00000196381.10	e1045901	ZNF781	-0.0742656241335153	-1.45944022335819	-1.61561644865363	0.10701347131845301	0.38860721370582796	-4.68339297252031	0	Exon
ENSG00000123297.17	e716855	TSFM	0.0523777151719659	-0.860600859863587	1.6156108349039	0.10701468627456501	0.388607644738053	-4.8271545299333205	0	Exon
ENSG00000141349.8	e950300	G6PC3	-0.0679189968314992	-1.29989403035658	-1.61560146312944	0.10701671458585002	0.38861102930746005	-4.71417597471998	0	Exon
ENSG00000126759.12	e1151924	CFP	-0.11616571602586	-2.57219804289007	-1.6155963069726398	0.10701783053387899	0.388611100766259	-4.45358718014863	0	Exon
ENSG00000158006.13	e18185	PAFAH2	-0.0619689564179649	-1.4171802913438702	-1.61556783563669	0.10702399275739	0.38862949644649697	-4.6817641077465595	0	Exon
ENSG00000134070.4	e203597	IRAK2	-0.122294133023419	-2.74670929261937	-1.61555611669067	0.10702652924178199	0.388632744192447	-4.418253151539969	0	Exon
ENSG00000136811.16	e555906	ODF2	0.0544286332653053	-0.8703904609100049	1.61555357301238	0.10702707980958098	0.388632744192447	-4.81424741632714	0	Exon
ENSG00000267077.1	e865067		0.125602985680736	-3.0013563484859103	1.6155438972195801	0.107029174112271	0.388636367954483	-4.38583035290638	0	Exon
ENSG00000100697.14	e800959	DICER1	-0.0360048286568442	1.38289777956475	-1.6155282546544998	0.107032559977803	0.388639308113906	-5.22383555571061	0	Exon
ENSG00000050438.16	e705279	SLC4A8	0.0383661035935246	0.9388010359553741	1.6155271149347	0.10703280667583899	0.388639308113906	-5.16971933684509	0	Exon
ENSG00000108788.11	e947551	MLX	-0.0415182245603775	0.0911815278703931	-1.6155227139166901	0.107033759302385	0.388639308113906	-5.02498032234303	0	Exon
ENSG00000167671.11	e1013092	UBXN6	-0.0529065044293896	0.28506020426094303	-1.6155137981527998	0.10703568919322198	0.388639308113906	-5.06440772152823	0	Exon
ENSG00000213654.9	e385639	GPSM3	0.120292472817719	-3.1791917140971697	1.61551272218086	0.107035922098119	0.388639308113906	-4.37222710484937	0	Exon
ENSG00000101146.12	e1097905	RAE1	0.0315078904839009	1.03783300127357	1.6155065874974799	0.10703725001945	0.388639308113906	-5.18321864019892	0	Exon
ENSG00000258342.1	e778180		-0.11185638107560901	-2.05967007591379	-1.61550019588713	0.10703863356946001	0.388639308113906	-4.570176789187281	0	Exon
ENSG00000115970.18	e123494	THADA	0.0529661818120048	-0.7854884046999391	1.61549963669301	0.107038754615222	0.388639308113906	-4.83797458332901	0	Exon
ENSG00000110841.13	e693980	PPFIBP1	-0.0519942784657784	0.0139818857812635	-1.6154840166762299	0.10704213584080301	0.3886451731804871	-5.0047263559457305	0	Exon
ENSG00000185947.14	e884036	ZNF267	0.0377434288858137	1.9723974498090902	1.6154820447771499	0.107042562698855	0.3886451731804871	-5.28157261367765	0	Exon
ENSG00000100888.12	e768871	CHD8	-0.0434875163425115	-0.127093392631019	-1.6154721028184098	0.107044714860627	0.388647382184031	-4.979928435067639	0	Exon
ENSG00000103544.14	e872040	C16orf62	-0.0339058449955142	1.33720464334116	-1.61546621526063	0.10704598937186001	0.388647382184031	-5.21862661147512	0	Exon
ENSG00000111907.20	e410539	TPD52L1	0.058436950369827996	1.07622187659824	1.6154640401671698	0.10704646022907101	0.388647382184031	-5.17967269634933	0	Exon
ENSG00000101079.20	e1090109	NDRG3	0.037054095563416996	1.1132967993962701	1.6154445049052	0.107050689233356	0.388650283993158	-5.1885678950269405	0	Exon
ENSG00000120742.10	e255838	SERP1	0.0591046158884113	-0.7785830525840899	1.61544127056859	0.10705138941715199	0.388650283993158	-4.8405758065389195	0	Exon
ENSG00000168385.17	e198567	SEPT2	0.0967386945246623	-2.57153116982548	1.61544060854444	0.10705153273557902	0.388650283993158	-4.44946232892063	0	Exon
ENSG00000168056.15	e644252	LTBP3	0.0663483388320008	-1.14033375313138	1.6154377666207502	0.107052147971715	0.388650283993158	-4.76533273525976	0	Exon
ENSG00000173914.11	e647215	RBM4B	0.11070852250139099	-3.04695931332993	1.615435025517	0.107052741384431	0.388650283993158	-4.37692942640924	0	Exon
ENSG00000119402.16	e550111	FBXW2	0.0436444226945551	-0.0620966870285771	1.61542385283927	0.107055160148487	0.38865508480112604	-4.9964694221632096	0	Exon
ENSG00000106086.18	e434036	PLEKHA8	0.11780738601294698	-3.1426966351467596	1.61539557390521	0.107061282426541	0.38867333068055704	-4.3672874514651	0	Exon
ENSG00000102054.17	e1145881	RBBP7	0.0280136049760682	1.6455593873856598	1.61538903027367	0.10706269913672099	0.38867449335327603	-5.2487837225288	0	Exon
ENSG00000143554.13	e68684	SLC27A3	0.125414050559062	-3.41066504202193	1.6153813585081398	0.10706436010930698	0.388676542749808	-4.3455237419664	0	Exon
ENSG00000151327.12	e777464	FAM177A1	-0.0365898733680359	1.70572031651928	-1.6153704313565702	0.107066725923358	0.388677579886918	-5.2552692473558205	0	Exon
ENSG00000123358.19	e705931	NR4A1	-0.21152483456190999	-0.976919713204626	-1.6153699104168702	0.10706683871192801	0.388677579886918	-4.7817794502718405	0	Exon
ENSG00000182196.13	e743087	ARL6IP4	-0.0279075004450601	2.80467549453894	-1.6153608633416399	0.10706879750780901	0.388679485804039	-5.34565824976971	0	Exon
ENSG00000132294.14	e516231	EFR3A	0.0394567004995386	1.20879981534426	1.61535394135724	0.10707029621632	0.388679485804039	-5.20213397771369	0	Exon
ENSG00000102898.11	e896792	NUTF2	0.0301653375009793	2.3373298660237403	1.6153522930005402	0.10707065311155699	0.388679485804039	-5.312303636600429	0	Exon
ENSG00000181744.8	e254374	C3orf58	-0.14721135661295998	-3.6031260034495096	-1.61534443788955	0.10707235388002802	0.388681679485948	-4.31428682682259	0	Exon
ENSG00000163625.15	e297115	WDFY3	-0.0305942160071494	1.58193401104949	-1.61531768795144	0.107078145869173	0.38869872444711295	-5.24400781584667	0	Exon
ENSG00000118242.15	e184351	MREG	0.0916464177688131	-1.8302030780047198	1.61530215921319	0.107081508319633	0.388703564352059	-4.602968494627031	0	Exon
ENSG00000164896.19	e478406	FASTK	-0.0399870974973653	0.31383237394645697	-1.61530140228668	0.1070816722197	0.388703564352059	-5.06671316709974	0	Exon
ENSG00000163689.19	e232155	C3orf67	0.137778560379708	-3.5429495365901698	1.61528357330551	0.107085532851916	0.388707299060319	-4.33168164478712	0	Exon
ENSG00000172732.11	e645299	MUS81	-0.0699805061032236	-1.8612427442911201	-1.61528354113047	0.10708553981909899	0.388707299060319	-4.577854487612179	0	Exon
ENSG00000088035.15	e42213	ALG6	0.0800488111843366	-2.0110267676686497	1.61528145894959	0.107085990695326	0.388707299060319	-4.56005319182292	0	Exon
ENSG00000143257.11	e78936	NR1I3	-0.11177342226633699	-2.84394628779625	-1.61527260864825	0.107087907159731	0.388707422832008	-4.43486481965437	0	Exon
ENSG00000120029.12	e598053	C10orf76	-0.0497882163864378	-0.440465175276817	-1.6152711737612502	0.107088217876	0.388707422832008	-4.9112127803023	0	Exon
ENSG00000004660.14	e914497	CAMKK1	-0.0496823110670176	1.4903152857162698	-1.6152480701643899	0.107093220921586	0.388716838685084	-5.23311158026739	0	Exon
ENSG00000130734.9	e1021721	ATG4D	-0.0561225645848831	-0.9722310465051709	-1.6152448470561	0.107093918895119	0.388716838685084	-4.78451266850726	0	Exon
ENSG00000136928.6	e545135	GABBR2	-0.0648260514240876	-1.23352098742107	-1.61524400322164	0.10709410163053801	0.388716838685084	-4.73128136064658	0	Exon
ENSG00000263584.1	e569778	MIR4480	-0.11978658164572699	-3.3651685032602203	-1.61521899914826	0.107099516466066	0.388724419418365	-4.36200646058626	0	Exon
ENSG00000125648.14	e1015691	SLC25A23	-0.0524177062105981	2.3823720117313196	-1.61520991066185	0.10710148470570699	0.388724419418365	-5.314090939726469	0	Exon
ENSG00000174231.16	e912294	PRPF8	-0.0482175152103434	-0.376760166180436	-1.6152095410461798	0.10710156475179199	0.388724419418365	-4.9349897713976105	0	Exon
ENSG00000164896.19	e478313	FASTK	-0.0399828855411805	0.311736979384879	-1.6151958137544298	0.107104537646328	0.388724419418365	-5.066488468426559	0	Exon
ENSG00000121905.9	e24219	HPCA	-0.0572314973624449	5.353824053375839	-1.61519336124647	0.10710506878841199	0.388724419418365	-5.48958999658921	0	Exon
ENSG00000179364.13	e806936	PACS2	-0.0532678489337682	0.40294033470636204	-1.61518948894927	0.107105907419932	0.388724419418365	-5.07885697052814	0	Exon
ENSG00000104859.14	e1056687	CLASRP	-0.0716881846839849	-1.5724676437624299	-1.61518025590689	0.107107907060341	0.388724419418365	-4.6444343666551395	0	Exon
ENSG00000183077.15	e978226	AFMID	-0.0732087584608532	-1.2453104957791998	-1.6151782747837702	0.107108336124717	0.388724419418365	-4.7311703613704505	0	Exon
ENSG00000153707.16	e526792	PTPRD	-0.0434819470603853	1.6152007128797599	-1.6151771070643202	0.107108589025752	0.388724419418365	-5.245744223438701	0	Exon
ENSG00000110057.7	e649314	UNC93B1	-0.12530232511664302	-3.42933671714076	-1.6151763209748402	0.107108759274826	0.388724419418365	-4.33706141467965	0	Exon
ENSG00000143612.18	e69466	C1orf43	-0.0276331526783526	3.19468910395936	-1.61517411827786	0.10710923632996	0.388724419418365	-5.370098240745009	0	Exon
ENSG00000120438.11	e421369	TCP1	-0.0294376475218497	2.3360785164892004	-1.61517352758511	0.107109364261149	0.388724419418365	-5.30919313031511	0	Exon
ENSG00000110429.13	e626087	FBXO3	0.0363794758534365	1.9091242778524098	1.61516545100746	0.10711111348420599	0.388724419418365	-5.27605214574804	0	Exon
ENSG00000102181.20	e1173113	CD99L2	-0.0392716026613437	0.901444815308032	-1.6151549500883	0.10711338780448401	0.388724419418365	-5.15925682192552	0	Exon
ENSG00000149357.9	e652478	LAMTOR1	-0.0321936593567772	2.0461263964196297	-1.61514316742403	0.10711593977465801	0.388724419418365	-5.288905951411611	0	Exon
ENSG00000121390.18	e748213	PSPC1	0.0403183990283788	1.08726667735028	1.6151421794278402	0.107116153763841	0.388724419418365	-5.18813192024271	0	Exon
ENSG00000105373.18	e1060450	GLTSCR2	0.046392320438080996	0.279257075520616	1.61513960757756	0.10711671080011301	0.388724419418365	-5.0617718155675995	0	Exon
ENSG00000259001.3	e766560		-0.0473421602721579	11.545478632112	-1.61513843677371	0.10711696438492699	0.388724419418365	-5.76401940816249	0	Exon
ENSG00000197603.13	e326348	C5orf42	0.0435817162862953	0.258992297157046	1.6151381552138897	0.107117025368139	0.388724419418365	-5.057740674137429	0	Exon
ENSG00000144908.13	e245895	ALDH1L1	0.0666020411496007	0.840070413451689	1.6151277158506199	0.10711928645560699	0.3887246443683521	-5.15540105454955	0	Exon
ENSG00000277209.1	e766561	RPPH1	-0.0473421049761423	11.545476992267199	-1.6151268142772701	0.10711948173138698	0.3887246443683521	-5.764037900643441	0	Exon
ENSG00000172752.14	e248455	COL6A5	-0.1839925892012	-3.91856695602958	-1.61512268033055	0.107120377124907	0.3887246443683521	-4.31220021278601	0	Exon
ENSG00000141376.21	e964050	BCAS3	0.0422238988272906	-0.207885077689628	1.61511719540434	0.10712156514345099	0.388724976146801	-4.96673827226389	0	Exon
ENSG00000126883.16	e558864	NUP214	0.0622597606513971	-1.36584028083273	1.61509849038311	0.107125616673688	0.38873560760259895	-4.70401337225857	0	Exon
ENSG00000111684.10	e685104	LPCAT3	0.0741531067985878	-1.71432219431252	1.6150935438815799	0.10712668811228301	0.38873560760259895	-4.6272469007801105	0	Exon
ENSG00000133835.14	e346271	HSD17B4	-0.0359313702079314	1.98334498474223	-1.6150814029342602	0.107129317942315	0.38874117117363793	-5.28186479552452	0	Exon
ENSG00000145687.16	e338860	SSBP2	0.0387318432688098	0.43898515174264297	1.61506370033743	0.10713315256385099	0.388744398816312	-5.09186225941119	0	Exon
ENSG00000095261.13	e550120	PSMD5	-0.084503238236609	-1.6136303071998601	-1.61505972087445	0.107134014584301	0.388744398816312	-4.6382819499700805	0	Exon
ENSG00000129566.12	e766748	TEP1	0.0552065418964953	-0.5401390330251961	1.61505803328583	0.10713438014682401	0.388744398816312	-4.892396374879651	0	Exon
ENSG00000184305.14	e299131	CCSER1	-0.0659782466230322	-1.36088469708673	-1.6150570460596398	0.10713459399851	0.388744398816312	-4.707253593778691	0	Exon
ENSG00000106244.12	e455660	PDAP1	-0.056198094041661	-0.639148265094117	-1.6150458965773897	0.10713700920881099	0.38874590279994203	-4.87292418401999	0	Exon
ENSG00000132965.9	e750891	ALOX5AP	0.0926469913472159	-0.96163619647743	1.6150450075941298	0.107137201782982	0.38874590279994203	-4.85327881046416	0	Exon
ENSG00000105671.11	e1036033	DDX49	-0.0480234095573255	-0.480972040323786	-1.6150176319888898	0.107143132101988	0.388763441524457	-4.904570581914941	0	Exon
ENSG00000122515.14	e439291	ZMIZ2	-0.0564057119570774	-0.527243613188341	-1.61495210702403	0.10715732769581901	0.38880904982928	-4.88847254811671	0	Exon
ENSG00000159592.10	e34295	GPBP1L1	-0.031055846993107004	0.971091134110359	-1.6149494867293799	0.10715789539817198	0.38880904982928	-5.17103275637397	0	Exon
ENSG00000077463.14	e1012556	SIRT6	-0.0519782713851516	-0.30851241309194205	-1.61493519582286	0.1071609916498	0.388816304414367	-4.93989779992617	0	Exon
ENSG00000118961.14	e113603	LDAH	0.0512964620648827	-0.617929648589315	1.61492032811503	0.107164212946069	0.388824012550534	-4.88072408892346	0	Exon
ENSG00000121350.15	e691515	PYROXD1	-0.0689844810626253	-1.2882533664432199	-1.61489614976958	0.107169451686303	0.38883904034778605	-4.72283185688167	0	Exon
ENSG00000174917.8	e1014327	C19orf70	-0.0383710325344868	0.383605507588536	-1.6148757451951998	0.107173872919211	0.388847669006413	-5.07963741912695	0	Exon
ENSG00000112029.9	e419612	FBXO5	-0.0808179787505952	-1.82939044960825	-1.6148750491561699	0.107174023738476	0.388847669006413	-4.6005350001556	0	Exon
ENSG00000181904.8	e351379	C5orf24	0.0667189775613139	-1.05229404944963	1.61486281881427	0.10717667386331697	0.38885330420902	-4.786635064864231	0	Exon
ENSG00000145912.8	e369524	NHP2	-0.0282742547553891	2.7813649019545497	-1.61479906377308	0.10719048943302302	0.388896174900135	-5.341303191230651	0	Exon
ENSG00000102221.13	e1151234	JADE3	-0.120345581331312	-3.20704135385836	-1.61479534734553	0.10719129481795	0.388896174900135	-4.3607369965612	0	Exon
ENSG00000107242.17	e536906	PIP5K1B	-0.0945819527515391	-2.39176136181183	-1.61479310292936	0.107191781206447	0.388896174900135	-4.49340421704819	0	Exon
ENSG00000076067.11	e713411	RBMS2	0.0410672617424249	2.55243607105567	1.61477784389475	0.10719508804564801	0.3889002004800471	-5.330491972651481	0	Exon
ENSG00000007264.14	e1012059	MATK	0.0607849831014566	-0.09375910125237699	1.6147742872738897	0.107195858825157	0.3889002004800471	-5.00191063084603	0	Exon
ENSG00000187678.8	e356900	SPRY4	0.131336140587819	-3.2640171493119103	1.6147694344296002	0.107196910525176	0.3889002004800471	-4.354154540838589	0	Exon
ENSG00000100813.14	e770810	ACIN1	-0.0372380690875666	0.45249645027088004	-1.61476773363347	0.107197279120713	0.3889002004800471	-5.0913281786508895	0	Exon
ENSG00000173269.13	e590933	MMRN2	-0.083735074293859	-1.34695774920236	-1.6147610206269198	0.107198733969387	0.388901498394652	-4.70703241213697	0	Exon
ENSG00000146414.15	e416971	SHPRH	-0.0729007644656102	-1.92738746704716	-1.6147486848016799	0.10720140744120502	0.388907217225913	-4.5702920763919	0	Exon
ENSG00000085721.12	e869231	RRN3	-0.0448518026279722	-0.15358075855866402	-1.61474085442142	0.107203104501592	0.38890939373321004	-4.97853631717711	0	Exon
ENSG00000198286.9	e426384	CARD11	-0.15075411413298	-3.4656939733974	-1.6147345238143402	0.10720447653519198	0.388910391081998	-4.33946731285277	0	Exon
ENSG00000163931.15	e229029	TKT	0.037476339067486	1.4444331749676398	1.61472333908029	0.10720690063872698	0.388912379705457	-5.23499389687407	0	Exon
ENSG00000022840.15	e739918	RNF10	-0.0289526007384641	1.4631475489968002	-1.6147218704410702	0.10720721894488601	0.388912379705457	-5.231220660483951	0	Exon
ENSG00000140386.12	e842183	SCAPER	-0.04394549621233	-0.0343065559103016	-1.61471160562222	0.10720944371584801	0.38891647041090005	-4.99782494244661	0	Exon
ENSG00000111596.11	e720551	CNOT2	-0.0657188217479523	-1.28393704544012	-1.6146862849561998	0.107214931810175	0.38893239904962207	-4.738781371916691	0	Exon
ENSG00000092020.10	e777559	PPP2R3C	0.0409867740393171	0.18546982618275	1.6146811112063102	0.10721605321525698	0.388932486942391	-5.04397852657368	0	Exon
ENSG00000100578.14	e784713	KIAA0586	-0.0490620953231494	-0.7048366637855509	-1.61467404382791	0.10721758507748601	0.388934063775367	-4.85172086589238	0	Exon
ENSG00000131089.14	e1157388	ARHGEF9	0.0342429927200886	2.56135924836165	1.61463972765152	0.107225023394833	0.388957066148026	-5.32647977422252	0	Exon
ENSG00000148843.13	e599119	PDCD11	-0.0645976855947097	-1.54533696455145	-1.6146272077199502	0.10722773729657	0.388962930482841	-4.667899269582731	0	Exon
ENSG00000165795.22	e768165	NDRG2	-0.039600048521706004	3.3132202476892	-1.61460945604927	0.107231585357717	0.388969820027811	-5.377769685942099	0	Exon
ENSG00000173511.9	e640777	VEGFB	-0.141973851926364	-3.5576548286703398	-1.61460324767326	0.107232931184324	0.388969820027811	-4.32450272089802	0	Exon
ENSG00000115020.16	e182118	PIKFYVE	-0.0444429217708501	-0.4396915417600829	-1.61460103722051	0.107233410360561	0.388969820027811	-4.913891618341401	0	Exon
ENSG00000182087.12	e1007161	TMEM259	-0.0422948420589592	0.0979637018981097	-1.61459695609725	0.107234295060393	0.388969820027811	-5.02555710615361	0	Exon
ENSG00000280987.3	e353780		-0.107902508462248	-2.5470213664904198	-1.6145931368981101	0.10723512298596	0.388969820027811	-4.4475190774552305	0	Exon
ENSG00000166387.11	e616548	PPFIBP2	-0.0785415178126162	-1.1188629761633202	-1.61457880528501	0.10723822983680001	0.38897710918661	-4.7520688549865095	0	Exon
ENSG00000139625.12	e708360	MAP3K12	-0.044992215899583	-0.506234026136687	-1.61456765227413	0.107240647670081	0.388981899000599	-4.90145433290866	0	Exon
ENSG00000187676.7	e751117	B3GLCT	0.0500626226859221	0.64149367187644	1.6145575639146499	0.107242834737596	0.388985851694514	-5.12500138311275	0	Exon
ENSG00000151849.14	e749546	CENPJ	-0.052715161669873	0.935917911260899	-1.61454293907206	0.107246005337694	0.38899220290449393	-5.16753186336979	0	Exon
ENSG00000176463.13	e850704	SLCO3A1	-0.0622442619295796	-0.644988914427739	-1.61453936382655	0.10724678044618198	0.38899220290449393	-4.86496699226773	0	Exon
ENSG00000110934.10	e705096	BIN2	-0.129680653513731	-3.41985437074004	-1.61453317307522	0.1072481226034	0.38899309084930894	-4.35159717520426	0	Exon
ENSG00000178252.17	e220519	WDR6	-0.0414495840319842	2.3553707710522995	-1.6145228256751103	0.10725036595346302	0.388997247403832	-5.31664444760983	0	Exon
ENSG00000143612.18	e69476	C1orf43	-0.0310244559645429	1.80536729142298	-1.6145169875700602	0.10725163169012901	0.38899785810423204	-5.2646186308082905	0	Exon
ENSG00000073849.14	e268834	ST6GAL1	0.12264562621158401	-2.1281263268256	1.61450582670636	0.107254051466296	0.38900265440958703	-4.5747392366985595	0	Exon
ENSG00000120899.17	e490642	PTK2B	0.050137627165214	0.7068425404292059	1.6144838335883	0.10725881990023	0.38901596894077	-5.1379121505754295	0	Exon
ENSG00000129235.10	e917961	TXNDC17	0.0652006661797905	-1.15689592652823	1.6144655043969398	0.107262794069364	0.389022207411512	-4.7633310752169296	0	Exon
ENSG00000204131.8	e1159897	NHSL2	0.0642196404435273	-1.08482832877329	1.61445732647709	0.107264567258836	0.389022207411512	-4.788239132907281	0	Exon
ENSG00000103544.14	e872001	C16orf62	-0.0338811234676246	1.3371246332223798	-1.6144515678532099	0.107265815894898	0.389022207411512	-5.2202127539911105	0	Exon
ENSG00000143799.12	e100912	PARP1	-0.0288273169813867	2.5827581369102997	-1.61444597768304	0.10726702801638302	0.389022207411512	-5.33220523764023	0	Exon
ENSG00000210825.1	e661252	SNORA40	0.0876027062054621	-1.8125784161518401	1.61444456520165	0.10726733428768301	0.389022207411512	-4.601561804990411	0	Exon
ENSG00000197077.13	e1124603	KIAA1671	-0.0442112378527391	0.38238352495787603	-1.61444385596349	0.10726748807354	0.389022207411512	-5.08131530718297	0	Exon
ENSG00000132382.14	e915135	MYBBP1A	-0.0529107857204626	-0.35454608960994294	-1.61443607232795	0.107269175829939	0.389022207411512	-4.935998916139719	0	Exon
ENSG00000084636.17	e22450	COL16A1	-0.0600115558231971	0.38365037860240003	-1.6144354102368301	0.10726931939474302	0.389022207411512	-5.074925326774901	0	Exon
ENSG00000181856.14	e919392	SLC2A4	-0.140478809245702	-3.2716802405894	-1.61442655417674	0.10727123971691802	0.3890232771587229	-4.3516760485338395	0	Exon
ENSG00000119328.11	e546823	FAM206A	-0.0434188639749847	-0.268026761910083	-1.6144239277341899	0.107271809232297	0.3890232771587229	-4.95322174567454	0	Exon
ENSG00000018510.13	e169242	AGPS	-0.0454521106731837	-0.44990377261668296	-1.61441552204477	0.10727363193039699	0.38902590732229203	-4.91330082870842	0	Exon
ENSG00000145908.12	e360412	ZNF300	-0.0544267374970679	0.265618291739673	-1.6144052868733	0.10727585136846902	0.389029976187742	-5.05576633123358	0	Exon
ENSG00000149182.14	e630417	ARFGAP2	-0.0300001815279171	1.36906427718697	-1.6143870101217401	0.10727981466776701	0.389032533994928	-5.22247405814253	0	Exon
ENSG00000185133.13	e1129444	INPP5J	0.10520750991728199	-2.9185070817132903	1.6143860358112099	0.107280025949513	0.389032533994928	-4.40239445664316	0	Exon
ENSG00000115468.11	e192799	EFHD1	-0.0642661831095951	1.5474834585532502	-1.61438206271105	0.10728088752993599	0.389032533994928	-5.24002255871185	0	Exon
ENSG00000095203.14	e546955	EPB41L4B	0.0732481399399428	-1.05990298213031	1.61438179067166	0.107280946522815	0.389032533994928	-4.78426630388323	0	Exon
ENSG00000117481.10	e34854	NSUN4	0.0976829355178062	-2.64254669090154	1.6143703617625502	0.107283424952797	0.38903416263022206	-4.44609567855994	0	Exon
ENSG00000159873.9	e1126324	CCDC117	0.0351657916532303	2.8612882586517996	1.61436312748631	0.10728499377410099	0.38903416263022206	-5.35061302369777	0	Exon
ENSG00000169592.14	e880482	INO80E	-0.0431658620526909	-0.27140293862646103	-1.61436310875343	0.107284997836528	0.38903416263022206	-4.95022390527313	0	Exon
ENSG00000081913.13	e1002937	PHLPP1	0.102457636656396	-2.67623664597915	1.6143594766808	0.107285785492772	0.38903416263022206	-4.439841085883231	0	Exon
ENSG00000158163.14	e251605	DZIP1L	0.15624643838756	-3.6944425803039103	1.6143488819343301	0.107288083110278	0.38903851452394894	-4.31887942169214	0	Exon
ENSG00000143093.14	e55351	STRIP1	-0.0580962702461067	-1.1148125717309298	-1.61434348444848	0.10728925364488098	0.38903877944257104	-4.756006612615099	0	Exon
ENSG00000154710.15	e443639	RABGEF1	0.028604153783796	1.9911199583052799	1.61430647237845	0.107297280601649	0.389060646680588	-5.2863437400681	0	Exon
ENSG00000182389.19	e159787	CACNB4	0.0771071533509132	-1.5643570514219098	1.6143055563293303	0.10729747927496999	0.389060646680588	-4.68780900363764	0	Exon
ENSG00000125968.8	e1085420	ID1	-0.0909730475407947	-0.005497425885310429	-1.61428158708806	0.10730267784335401	0.38907551686528896	-5.01608514732533	0	Exon
ENSG00000148737.16	e601205	TCF7L2	0.065855094853609	-1.36767573538435	1.6142625014741998	0.10730681736955401	0.38908654673751397	-4.69940645278395	0	Exon
ENSG00000148396.18	e562639	SEC16A	0.0697453333756605	-1.64633256769171	1.6142455730523602	0.107310489123298	0.389092990516247	-4.6361345344411795	0	Exon
ENSG00000168411.13	e902873	RFWD3	-0.118584844264466	-3.23818878715936	-1.6142441869679098	0.10731078976772301	0.389092990516247	-4.35127481569022	0	Exon
ENSG00000141759.14	e1005687	TXNL4A	-0.038247015947283	0.593671268852792	-1.61422479717997	0.107314995520858	0.389100339810038	-5.1115877428981396	0	Exon
ENSG00000184787.18	e1114555	UBE2G2	-0.0500908394504239	-0.5899206544870479	-1.6142169095865802	0.107316706421358	0.389100339810038	-4.8839185654205	0	Exon
ENSG00000010165.19	e82778	METTL13	0.0382291375556166	0.646839183911641	1.61421148344137	0.10731788342091199	0.389100339810038	-5.128270403281889	0	Exon
ENSG00000134107.4	e200780	BHLHE40	0.0619964153457723	0.6295203340879201	1.61419619145405	0.107321200501682	0.389100339810038	-5.1272632289405005	0	Exon
ENSG00000110321.15	e619171	EIF4G2	0.0288982255325665	3.92214091855382	1.61419081255378	0.10732236729202001	0.389100339810038	-5.4152622809901905	0	Exon
ENSG00000164610.8	e435346	RP9	0.0704093265484417	-1.9912248115115903	1.61418618009422	0.107323372172623	0.389100339810038	-4.56668303113897	0	Exon
ENSG00000183751.14	e858745	TBL3	-0.0606407289937529	-0.785517570117902	-1.61418181172605	0.10732431977294901	0.389100339810038	-4.83440638244233	0	Exon
ENSG00000186481.16	e990899	ANKRD20A5P	-0.14039158085823	-3.5456074408309597	-1.6141802356829	0.10732466165488001	0.389100339810038	-4.32980833838092	0	Exon
ENSG00000186952.14	e344021	TMEM232	0.0876168645094999	-2.23148042240368	1.61417774986578	0.107325200890578	0.389100339810038	-4.51773984186892	0	Exon
ENSG00000234187.1	e1082107	AIMP1P1	-0.0665783909580279	-0.874539821757438	-1.6141706738937398	0.107326735857095	0.389100339810038	-4.8432194914888	0	Exon
ENSG00000223959.8	e910458	AFG3L1P	-0.0662311347949929	-1.63452687922194	-1.6141695470471902	0.10732698030168901	0.389100339810038	-4.63264773386824	0	Exon
ENSG00000122970.15	e734176	IFT81	0.0493187717684253	-0.196995729860256	1.6141692402755001	0.107327046849145	0.389100339810038	-4.9653347905495995	0	Exon
ENSG00000168395.15	e199253	ING5	-0.0406523194382791	0.18812193401884197	-1.6141690592045501	0.107327086128569	0.389100339810038	-5.04410584059238	0	Exon
ENSG00000163002.12	e173342	NUP35	-0.0912440160562247	-2.4187098442516097	-1.6141435624060902	0.10733261722136801	0.389111184007818	-4.49960590805153	0	Exon
ENSG00000130943.6	e1139809	PKDREJ	0.14357822653381697	-3.15863098504933	1.61414143014458	0.107333079789177	0.389111184007818	-4.36911438204775	0	Exon
ENSG00000125967.16	e1086877	NECAB3	0.0665484856475488	-1.4091197663964998	1.61414009069378	0.10733337036730001	0.389111184007818	-4.69170254177933	0	Exon
ENSG00000138767.12	e294695	CNOT6L	0.0371477471713282	0.480933261237984	1.61413475986868	0.107334526833413	0.38911139711956394	-5.10088779990279	0	Exon
ENSG00000130726.11	e1077052	TRIM28	-0.0350559548950932	1.2258791731591299	-1.6141185693914801	0.107338039246915	0.389119552931862	-5.20736473534825	0	Exon
ENSG00000141644.17	e999064	MBD1	-0.0583306429045334	-0.972629199145962	-1.6141142700127598	0.107338971983136	0.389119552931862	-4.79855807048864	0	Exon
ENSG00000165119.19	e540203	HNRNPK	-0.0244890366851295	3.26504051032044	-1.6140978935912498	0.107342524853522	0.389123773779355	-5.37733210690566	0	Exon
ENSG00000132549.18	e509300	VPS13B	0.0519884890668071	-0.910251547165523	1.6140905419930198	0.107344119815749	0.389123773779355	-4.81206452673244	0	Exon
ENSG00000118200.14	e89564	CAMSAP2	0.0293196499535654	2.5304878038363903	1.61408496064135	0.10734533072762599	0.389123773779355	-5.3285525548603205	0	Exon
ENSG00000099330.8	e1032581	OCEL1	-0.0601814646525539	-0.48619678718049897	-1.61408419361554	0.10734549713989601	0.389123773779355	-4.9057168997967	0	Exon
ENSG00000167674.14	e1013160		-0.0435642794173794	-0.0483334265110578	-1.61408360480788	0.10734562488647802	0.389123773779355	-4.99773902767684	0	Exon
ENSG00000110429.13	e626031	FBXO3	0.0297153116083687	1.2745066371099398	1.61406980212401	0.10734861952498101	0.38913064998121394	-5.20851058487839	0	Exon
ENSG00000214575.9	e845506	CPEB1	-0.0525859756371559	-0.5802656922165029	-1.6140501543596297	0.10735288243022198	0.38913848677688395	-4.88396706040753	0	Exon
ENSG00000070814.17	e360013	TCOF1	-0.0633289781412965	-1.35637789338494	-1.61404618705405	0.107353743218675	0.38913848677688395	-4.694339648520789	0	Exon
ENSG00000276724.1	e812620		0.24259744890212598	-2.88846794739021	1.61404465921392	0.107354074716444	0.38913848677688395	-4.40901263950858	0	Exon
ENSG00000151532.13	e601049	VTI1A	-0.0352290906792808	0.6697236291657479	-1.61403423032429	0.107356337510043	0.38914270977296794	-5.12849308315685	0	Exon
ENSG00000137522.17	e651910	RNF121	0.045502692573844	-0.548109828074081	1.6140250332719601	0.107358333058955	0.389145963990384	-4.89250212707378	0	Exon
ENSG00000267128.1	e976078		-0.147757353195611	-3.34322743877323	-1.6140108082489601	0.10736141962000399	0.38914633336509	-4.34214360709579	0	Exon
ENSG00000160007.17	e1059599	ARHGAP35	0.029778208619878	2.0095582529776297	1.61400654490899	0.10736234469791699	0.38914633336509	-5.291143255971599	0	Exon
ENSG00000185963.13	e542586	BICD2	-0.0517656350150414	-0.6133760663207499	-1.61400405486992	0.10736288500027802	0.38914633336509	-4.8730476027915	0	Exon
ENSG00000184508.10	e850221	HDDC3	0.0725366976298068	-2.09876536617607	1.61399530125453	0.10736478442500699	0.38914633336509	-4.55068804266787	0	Exon
ENSG00000163930.9	e227131	BAP1	0.0419462477439975	1.13023031617374	1.61399247057751	0.107365398652128	0.38914633336509	-5.193979105277481	0	Exon
ENSG00000247317.3	e519628		0.120025653419415	-2.50463897960054	1.61398914892831	0.10736611941861	0.38914633336509	-4.472278099746769	0	Exon
ENSG00000247317.3	e519635		0.120025653419415	-2.50463897960054	1.61398914892831	0.10736611941861	0.38914633336509	-4.472278099746769	0	Exon
ENSG00000117543.20	e52164	DPH5	0.0602765714681519	-1.4539445404531002	1.6139819080086597	0.10736769064307099	0.38914804933958896	-4.69539784171659	0	Exon
ENSG00000137413.15	e392065	TAF8	-0.0292076736633132	2.3427461758001202	-1.613935342534	0.107377795433608	0.389180694384567	-5.31636094797822	0	Exon
ENSG00000198689.10	e1170652	SLC9A6	0.0387025582760603	0.805258593241115	1.6138939360463997	0.10738678135000801	0.38920559794797294	-5.15278202038779	0	Exon
ENSG00000197324.8	e769937	LRP10	0.0557394690017119	-0.788676847836712	1.6138935625778899	0.10738686240178699	0.38920559794797294	-4.84179683407121	0	Exon
ENSG00000177311.11	e253129	ZBTB38	0.110958773383531	-3.1869597935576297	1.6138746100332901	0.107390975630258	0.38921568780567994	-4.36949834783082	0	Exon
ENSG00000163466.15	e185204	ARPC2	0.0376738289334671	1.05615836907591	1.6138608534239298	0.10739396127496699	0.38921568780567994	-5.1835144993288305	0	Exon
ENSG00000163104.17	e299411	SMARCAD1	0.0443506619806233	-0.34268030992974696	1.6138590549996499	0.10739435159811302	0.38921568780567994	-4.9387583175002	0	Exon
ENSG00000133392.17	e869765	MYH11	-0.131524010675602	-2.19727679282799	-1.6138563190175301	0.10739494540740101	0.38921568780567994	-4.524173366102059	0	Exon
ENSG00000125733.17	e1016368	TRIP10	0.110385895362998	-2.3379202042272498	1.6138554399440102	0.107395136199414	0.38921568780567994	-4.49486830168505	0	Exon
ENSG00000247400.3	e761041	DNAJC3-AS1	0.0567810982307105	-0.329784661363503	1.6138350742043	0.10739955640628099	0.38922359016979	-4.94056128261066	0	Exon
ENSG00000197993.7	e475242	KEL	-0.10779800520108801	-2.7380832311025	-1.6138348447535902	0.107399606207388	0.38922359016979	-4.43375386478629	0	Exon
ENSG00000107331.16	e563814	ABCA2	-0.0485066970322127	1.92842428267103	-1.6138302168810001	0.10740061066747	0.38922359016979	-5.28131725998427	0	Exon
ENSG00000137871.19	e828074	ZNF280D	0.0430997020748737	0.504585049776591	1.6138141929887102	0.10740408864291498	0.389230665935509	-5.10355334288517	0	Exon
ENSG00000105202.7	e1049796	FBL	0.0423260820972669	-0.0403176479382811	1.61381110381151	0.10740475915712598	0.389230665935509	-5.0007368777227095	0	Exon
ENSG00000027847.13	e369008	B4GALT7	0.0568755453757245	-0.94030612640497	1.6138014556851799	0.10740685333029	0.38923427592864	-4.80309968968351	0	Exon
ENSG00000100413.16	e1136791	POLR3H	-0.0840189959537393	-2.0781226624110203	-1.61377910745103	0.107411704248892	0.38924787598184796	-4.53212604680959	0	Exon
ENSG00000205903.6	e428093	ZNF316	-0.0580554688709911	-1.1575813125426297	-1.61377308753977	0.10741301096354801	0.38924863209377797	-4.74620635911164	0	Exon
ENSG00000133256.12	e274381	PDE6B	-0.108583805647006	-1.4462045704401898	-1.6137650854950902	0.10741474795042802	0.389250947416275	-4.688556649147889	0	Exon
ENSG00000136273.11	e440347	HUS1	0.0456736743614374	-0.482583155752462	1.61374847521397	0.10741835358025	0.38925863901325203	-4.9075356074449905	0	Exon
ENSG00000056972.18	e408232	TRAF3IP2	0.0528629262829499	0.903075970530769	1.61374519028735	0.107419066657809	0.38925863901325203	-5.16829087647956	0	Exon
ENSG00000109881.16	e624352	CCDC34	0.0574183674050361	-0.633086915537013	1.6137316553907999	0.10742200479389001	0.38926148751026707	-4.890323744365441	0	Exon
ENSG00000165792.17	e767321	METTL17	-0.0407414806020923	0.27961445443804606	-1.61372948094184	0.107422476826133	0.38926148751026707	-5.06119441484704	0	Exon
ENSG00000196104.10	e314726	SPOCK3	-0.0454583131978094	4.77034389471569	-1.6137263935855002	0.10742314703634698	0.38926148751026707	-5.4602642022983	0	Exon
