## Supplementary material for "Genetic and environmental regulation of caudate nucleus transcriptome: insight into schizophrenia risk and the dopamine system": Data S4: BrainSeq_Phase3_Caudate_DifferentialExpression_DxSZ_all.txt (part 37 of 103)

gencodeID	Feature_ID	Symbol	logFC	AveExpr	t	P.Value	adj.P.Val	B	CtrlvsSZ	Feature_Type
ENSG00000119414.11	e552295	PPP6C	-0.0369666219777268	0.6798786336366389	-1.61371601378931	0.10742540033007901	0.3892656734440179	-5.12938099180372	0	Exon
ENSG00000128683.13	e166424	GAD1	0.043283058142124006	2.38431961024062	1.6137067732060302	0.10742740634987401	0.38926896328183097	-5.31502430606951	0	Exon
ENSG00000106686.16	e525884	SPATA6L	0.116151207660727	-2.94641581552809	1.61368458369925	0.10743222354728801	0.38928243940099894	-4.39824487925567	0	Exon
ENSG00000105613.9	e1026148	MAST1	0.0887452315625041	-2.09409283499751	1.61366866358115	0.107435679807075	0.389290983915067	-4.55329608665597	0	Exon
ENSG00000132128.16	e34805	LRRC41	-0.0294323957067399	1.85277267275961	-1.61363169254621	0.107443706564828	0.38931499065915504	-5.2759050213873495	0	Exon
ENSG00000142208.15	e806313	AKT1	0.0584173019854054	-0.354680976151489	1.61362803054041	0.107444501646519	0.38931499065915504	-4.93627030740553	0	Exon
ENSG00000106263.17	e425859	EIF3B	-0.0294707501633916	1.45650782231078	-1.61361632382691	0.107447043397958	0.38932022097784	-5.230619884381531	0	Exon
ENSG00000182326.14	e685187	C1S	0.0720081915818994	1.22796525212409	1.61359506245524	0.10745165977072801	0.389327750366404	-5.21326076370212	0	Exon
ENSG00000117226.11	e48535	GBP3	0.136490994897372	-1.82867606787187	1.6135909954443002	0.107452542837958	0.389327750366404	-4.61084299797399	0	Exon
ENSG00000117226.11	e48539	GBP3	0.136490994897372	-1.82867606787187	1.6135909954443002	0.107452542837958	0.389327750366404	-4.61084299797399	0	Exon
ENSG00000213676.10	e385178	ATF6B	-0.0416733333490728	0.515776672328683	-1.61358179299587	0.107454540980425	0.389327750366404	-5.10568106015312	0	Exon
ENSG00000125124.11	e888683	BBS2	-0.0347177318447364	1.5075634468788799	-1.61358146194819	0.107454612861893	0.389327750366404	-5.23860073836411	0	Exon
ENSG00000151718.15	e317178	WWC2	0.0365944577551508	2.07078118967101	1.61357254502642	0.10745654903671101	0.38933078614129796	-5.29463765160001	0	Exon
ENSG00000145781.8	e345544	COMMD10	-0.0585505116118962	-1.2373900522913899	-1.6135587395523199	0.10745954674151899	0.389333943314488	-4.7373125522319	0	Exon
ENSG00000256651.1	e688543		-0.0984338181190562	-2.31851404446869	-1.61355562349767	0.10746022336725	0.389333943314488	-4.495290416907429	0	Exon
ENSG00000068097.14	e963605	HEATR6	-0.0633065133318914	-1.0989120203307299	-1.6135483282390701	0.107461807486117	0.389333943314488	-4.76735217320146	0	Exon
ENSG00000174501.14	e140955	ANKRD36C	0.07485327646036	-0.733014882214917	1.6135482998010802	0.107461813661282	0.389333943314488	-4.86133526289197	0	Exon
ENSG00000166068.12	e815156	SPRED1	-0.0653130578471688	-0.36653964276845397	-1.6135381458341598	0.107464018561435	0.38933510409978295	-4.926243649897629	0	Exon
ENSG00000198001.13	e698144	IRAK4	0.0359217674187144	0.950635663254497	1.61353670849061	0.107464330678712	0.38933510409978295	-5.172832497250611	0	Exon
ENSG00000133958.13	e799919	UNC79	-0.0433349646153899	0.0229905681562258	-1.61351117417339	0.10746987554256801	0.389351213454889	-5.0157369059276	0	Exon
ENSG00000205133.11	e507020	TRIQK	0.0300878787628761	4.12879874694099	1.6135027543696898	0.107471703981458	0.38935385843068304	-5.426888880222959	0	Exon
ENSG00000163681.14	e231196	SLMAP	-0.0473910598378009	1.35473015179813	-1.6134964619117098	0.107473070463538	0.389353894099467	-5.2212051385047005	0	Exon
ENSG00000079156.16	e169469	OSBPL6	0.0692495001509447	-1.4910613421633898	1.61348738190747	0.107475042318791	0.389353894099467	-4.673330825811731	0	Exon
ENSG00000261786.1	e215702		0.0568262431220495	3.3285400782712204	1.6134862845803202	0.10747528062132199	0.389353894099467	-5.3814973459282	0	Exon
ENSG00000128829.11	e815554	EIF2AK4	0.0541397381205348	-1.05633457503489	1.61348247799552	0.10747610728670301	0.389353894099467	-4.792971993904571	0	Exon
ENSG00000182326.14	e685160	C1S	0.0719778443221042	1.2278156430123102	1.61345026998825	0.10748310201198598	0.38937525463678596	-5.21346507770768	0	Exon
ENSG00000075131.9	e833932	TIPIN	-0.09048065769480901	-1.9718927067155	-1.6134335714985502	0.107486728623717	0.38938373314981795	-4.56388968682435	0	Exon
ENSG00000163714.17	e254314	U2SURP	0.0385977246668161	0.5751707150380511	1.6134293783383602	0.10748763931800301	0.38938373314981795	-5.11436222800434	0	Exon
ENSG00000219693.3	e535809		0.239121636111007	-3.7619495930867703	1.6134222174483301	0.107489194574852	0.389385387960416	-4.31911902535047	0	Exon
ENSG00000247828.7	e339886	TMEM161B-AS1	-0.0908285848336224	1.40455452540848	-1.61340946652095	0.10749196396305401	0.389391440948366	-5.22458680179992	0	Exon
ENSG00000112977.15	e322226	DAP	0.0322066053292841	3.10765398585603	1.6133913208654698	0.107495905136112	0.38939720415284607	-5.3700649740931	0	Exon
ENSG00000161381.13	e942590	PLXDC1	0.0808047259247471	-1.2691621259540802	1.61338458931575	0.10749736723444	0.38939720415284607	-4.73125005870714	0	Exon
ENSG00000198160.14	e43424	MIER1	-0.0561953788582771	-0.808793054751903	-1.61338193459277	0.10749794384687901	0.38939720415284607	-4.83402014418471	0	Exon
ENSG00000145020.15	e221936	AMT	-0.07625288153092	-1.7257121426681101	-1.6133732254506299	0.107499835511497	0.38939720415284607	-4.61189923007033	0	Exon
ENSG00000065665.20	e569593	SEC61A2	-0.041489813108512	0.254486251894755	-1.6133706544267699	0.107500393954436	0.38939720415284607	-5.05996487487608	0	Exon
ENSG00000182400.14	e778914	TRAPPC6B	0.0413488687099611	-0.0908799063406882	1.6133610151031201	0.107502487698144	0.38939720415284607	-5.00049227568891	0	Exon
ENSG00000110046.12	e642488	ATG2A	-0.0716456200686969	-1.6374397919840802	-1.6133586729343603	0.107502996442166	0.38939720415284607	-4.63702795546455	0	Exon
ENSG00000146151.12	e397073	HMGCLL1	0.0584430461046281	-1.2006376780023702	1.6133576138808101	0.107503226480517	0.38939720415284607	-4.76121708460758	0	Exon
ENSG00000198162.12	e59352	MAN1A2	-0.0325664682112804	1.86804851475757	-1.6133566249562	0.107503441286425	0.38939720415284607	-5.274447864856009	0	Exon
ENSG00000204316.12	e975193	MRPL38	-0.0339871973088085	0.869080900277239	-1.61334116578966	0.10750679924126699	0.38940538827621796	-5.15925804431634	0	Exon
ENSG00000102804.14	e754730	TSC22D1	0.0487524302231664	2.8218109258395	1.61330757294429	0.10751409638126799	0.389427840392714	-5.35188536349346	0	Exon
ENSG00000158411.10	e144272	MITD1	-0.0552785170090501	-0.9132126952353579	-1.61329620372618	0.107516566126585	0.38943280687642895	-4.80972048128547	0	Exon
ENSG00000142409.5	e1074719	ZNF787	-0.093619405931877	-2.3256601229688396	-1.6132898794195902	0.10751793998083099	0.389433803902205	-4.49118913221773	0	Exon
ENSG00000278311.4	e940645	GGNBP2	0.0281163949164683	1.6943360765357	1.61327128378252	0.107521979665811	0.389438758990948	-5.2597987305165805	0	Exon
ENSG00000138592.13	e825492	USP8	0.0378137791807279	0.356838688523129	1.61326689257021	0.107522933623015	0.389438758990948	-5.079579693122071	0	Exon
ENSG00000111596.11	e720632	CNOT2	-0.0408674392245815	-0.0392832281229974	-1.61325894725907	0.10752465969804	0.389438758990948	-5.00088701207159	0	Exon
ENSG00000089737.15	e800304	DDX24	0.0241172293454467	3.65654659219074	1.61325890111527	0.107524669722591	0.389438758990948	-5.40250314696848	0	Exon
ENSG00000159588.14	e34248	CCDC17	0.140899877911406	-3.5315844918667696	1.6132487248293998	0.10752688049691601	0.389438758990948	-4.333391894132419	0	Exon
ENSG00000136531.14	e163435	SCN2A	-0.11755534432202	-3.22346901627684	-1.6132486411698796	0.10752689867190302	0.389438758990948	-4.37957014706848	0	Exon
ENSG00000013288.8	e279136	MAN2B2	0.0644753059334522	-0.6487610716474821	1.6132481828072398	0.10752699825097801	0.389438758990948	-4.87614249968988	0	Exon
ENSG00000128578.9	e469735	STRIP2	0.0482155883224388	2.51457378776692	1.61323033065245	0.10753087668058099	0.389441441112428	-5.32569363219081	0	Exon
ENSG00000103657.13	e831727	HERC1	0.0302334411383785	2.21796499518002	1.6132218094809898	0.107532727967674	0.389441441112428	-5.30794270801447	0	Exon
ENSG00000137880.5	e816799	GCHFR	-0.11194042748955199	-2.81186317946241	-1.61321845204694	0.107533457401843	0.389441441112428	-4.42014701113874	0	Exon
ENSG00000140575.12	e849423	IQGAP1	-0.044351231374711	0.881830927145797	-1.61321563616994	0.107534069180675	0.389441441112428	-5.15992436939824	0	Exon
ENSG00000103966.10	e818616	EHD4	-0.0811487701484415	-1.25285599153435	-1.61321241058371	0.10753476997653899	0.389441441112428	-4.72790364671069	0	Exon
ENSG00000140718.19	e887720	FTO	-0.0288545581892757	2.8322692536979197	-1.6132118282385803	0.10753489649813099	0.389441441112428	-5.349465304820559	0	Exon
ENSG00000135749.18	e104019	PCNX2	-0.0395223851854656	1.0985629989654	-1.61320855290752	0.10753560810601501	0.389441441112428	-5.184611300078751	0	Exon
ENSG00000144026.11	e140555	ZNF514	-0.044859300640853	2.3755365952932403	-1.61320432029894	0.10753652770032301	0.389441441112428	-5.31849182527287	0	Exon
ENSG00000163611.11	e240906	SPICE1	0.0493087219910278	0.116922610709437	1.61319776250121	0.107537952487335	0.389441484305571	-5.036028872102309	0	Exon
ENSG00000128573.23	e465315	FOXP2	0.0565425222034159	1.8246294739498001	1.6131941523768798	0.107538736851306	0.389441484305571	-5.26926750248626	0	Exon
ENSG00000204316.12	e975190	MRPL38	-0.0360527923771646	0.641750694484449	-1.61317983261184	0.107541848120748	0.38944612975765397	-5.125403179125651	0	Exon
ENSG00000136153.19	e759551	LMO7	0.0498929700960071	2.44915680118897	1.61317813541459	0.10754221687720901	0.38944612975765397	-5.324173736079009	0	Exon
ENSG00000111231.8	e734495	GPN3	-0.0937716419373315	-2.5287819748072997	-1.61316295304823	0.10754551565204902	0.38945409715000207	-4.470987500920231	0	Exon
ENSG00000165521.15	e797038	EML5	0.0545627204324342	-0.7452823629013822	1.61314765980793	0.10754883859855098	0.38946215191140293	-4.85612000025724	0	Exon
ENSG00000223552.1	e216883		-0.151325755943255	-3.7483955924478596	-1.61312694985053	0.10755333863053698	0.38947338972966106	-4.33811262022341	0	Exon
ENSG00000184221.12	e1107116	OLIG1	-0.0915836108218416	-2.11888490262245	-1.61311771564729	0.107555345163362	0.38947338972966106	-4.54960962978795	0	Exon
ENSG00000146592.16	e433478	CREB5	-0.139502219341761	-3.35909732968423	-1.61311323663228	0.107556318435164	0.38947338972966106	-4.35200332048435	0	Exon
ENSG00000135472.8	e703247	FAIM2	-0.0349381211681575	3.03957969071167	-1.61311315258921	0.10755633669745	0.38947338972966106	-5.36427719795471	0	Exon
ENSG00000141759.14	e1005714	TXNL4A	-0.0382184682285928	0.593362566407703	-1.6130925691928202	0.10756080947666802	0.389485607511483	-5.11331076938794	0	Exon
ENSG00000080573.6	e1020408	COL5A3	-0.12932233887643102	-2.34862320987824	-1.6130405614445702	0.10757211143740701	0.389518622301985	-4.487764103042309	0	Exon
ENSG00000281961.1	e481584		0.14364574299792698	-3.7155589864535696	1.61304050115429	0.107572124539818	0.389518622301985	-4.3347006050399	0	Exon
ENSG00000140839.11	e902627	CLEC18B	0.103871906984196	-2.20838340121307	1.61299019717907	0.107583057147835	0.389554230046072	-4.534811025920139	0	Exon
ENSG00000141101.12	e899144	NOB1	0.046595952047567	-0.0691843858916297	1.6129822810124201	0.10758477765586899	0.38955648073362	-5.00194637076304	0	Exon
ENSG00000146247.13	e401520	PHIP	0.0412348769430629	0.173584104913295	1.61296479952134	0.107588577179134	0.38956625925787003	-5.04678178769557	0	Exon
ENSG00000101974.14	e1171737	ATP11C	-0.0680230648807014	-1.45549369982602	-1.6129561437850402	0.10759045850388	0.38956909207003104	-4.685821929191969	0	Exon
ENSG00000198892.6	e90828	SHISA4	-0.0512235188084257	2.23575584672245	-1.61294614969796	0.10759263075177199	0.38957297820312004	-5.30841349078585	0	Exon
ENSG00000115109.13	e150834	EPB41L5	0.0323592553561605	3.66256781251556	1.61288446251521	0.107606039436892	0.389613569310616	-5.402356674102241	0	Exon
ENSG00000115109.13	e150916	EPB41L5	0.0323592553561605	3.66256781251556	1.61288446251521	0.107606039436892	0.389613569310616	-5.402356674102241	0	Exon
ENSG00000161904.11	e388014	LEMD2	-0.0834666197539313	-2.22039638384271	-1.6128535406131101	0.107612761301405	0.389627014443477	-4.512101828521759	0	Exon
ENSG00000120798.16	e726119	NR2C1	-0.0676922240784362	-1.43145107964663	-1.6128501997013998	0.10761348757541399	0.389627014443477	-4.68409843738486	0	Exon
ENSG00000111224.13	e681556	PARP11	0.0623318541948245	-1.5002813878420702	1.6128451516258502	0.10761458497369199	0.389627014443477	-4.68165075875182	0	Exon
ENSG00000163072.15	e164699	NOSTRIN	-0.10272428526292698	-2.1546409898980503	-1.61284470161402	0.107614682801941	0.389627014443477	-4.530399044787639	0	Exon
ENSG00000108219.14	e590183	TSPAN14	-0.0619845778318372	-1.17883698556028	-1.6128420994941202	0.10761524847919197	0.389627014443477	-4.743786532493901	0	Exon
ENSG00000072121.15	e788897	ZFYVE26	0.0527746018769699	-0.871969529336766	1.61283511549277	0.10761676674939301	0.389628531928901	-4.81895667624835	0	Exon
ENSG00000120798.16	e726109	NR2C1	-0.0446854074884696	-0.250026577169563	-1.6128221491600299	0.10761958557931801	0.389634758036223	-4.95667993184262	0	Exon
ENSG00000100578.14	e784527	KIAA0586	-0.045617527952521	-0.126064122761869	-1.6128034336432	0.10762365436284801	0.389640270927552	-4.987726895570099	0	Exon
ENSG00000144028.14	e141410	SNRNP200	0.0341904621429169	0.8311795993159141	1.61279768176669	0.107624904854641	0.389640270927552	-5.157766712148031	0	Exon
ENSG00000178814.16	e521933	OPLAH	0.0893767686696272	-2.10728540878526	1.6127967407616002	0.107625109435783	0.389640270927552	-4.54372034567787	0	Exon
ENSG00000164930.11	e511047	FZD6	0.0688391045809965	-0.88842928110963	1.6127949214584398	0.107625504965997	0.389640270927552	-4.820596830572501	0	Exon
ENSG00000134905.16	e763906	CARS2	-0.0519642267324637	-0.414747011256016	-1.61275559237625	0.10763405568728801	0.38966724774611294	-4.91914588237327	0	Exon
ENSG00000246695.7	e693181	RASSF8-AS1	0.0724897056828087	-1.4387094589633798	1.61271485186427	0.107642913843697	0.38969533700871994	-4.68653120030189	0	Exon
ENSG00000136261.14	e430033	BZW2	0.04703427102714701	1.2185297892667801	1.61270236585295	0.10764562877689199	0.38969720602719204	-5.20114529803145	0	Exon
ENSG00000136261.14	e430074	BZW2	0.04703427102714701	1.2185297892667801	1.61270236585295	0.10764562877689199	0.38969720602719204	-5.20114529803145	0	Exon
ENSG00000115155.16	e115846	OTOF	-0.0727114308938136	0.241048966932365	-1.6126758475389702	0.107651395046349	0.38971410103150705	-5.05887301413418	0	Exon
ENSG00000145781.8	e345537	COMMD10	-0.0584697735395193	-1.23645691086602	-1.61264150933373	0.107658862075351	0.389736338005829	-4.7388694940156295	0	Exon
ENSG00000039523.18	e895928	FAM65A	-0.0498473595364456	0.5834190115207349	-1.6126374883291101	0.10765973649154902	0.389736338005829	-5.11648563986325	0	Exon
ENSG00000198040.10	e747530	ZNF84	0.0316279228725025	1.13358556426135	1.6126300693301299	0.10766134985763098	0.38973819842409	-5.1997527179690195	0	Exon
ENSG00000163681.14	e231045	SLMAP	-0.0353559385521073	1.74833099383472	-1.61262116497114	0.10766328626160002	0.389738218051515	-5.26149687620307	0	Exon
ENSG00000054356.13	e188073	PTPRN	0.0632426101224475	1.60630029445763	1.61261993299575	0.10766355417773599	0.389738218051515	-5.25069825832447	0	Exon
ENSG00000166471.10	e618080	TMEM41B	-0.0488180742986536	0.12262607559358801	-1.61260805953251	0.107666136311993	0.389743585263943	-5.03193385484922	0	Exon
ENSG00000176049.15	e358054	JAKMIP2	0.045678083826412	0.0699045391330275	1.6125992144361498	0.10766805989619099	0.38974656848776507	-5.02561187878043	0	Exon
ENSG00000198721.12	e373328	ECI2	0.0349266697962817	0.9553979876507629	1.61254447202501	0.107679965590487	0.389785685425452	-5.17451746328351	0	Exon
ENSG00000205758.11	e1107871	CRYZL1	-0.0498148964856117	-0.0269960296506686	-1.61253560345434	0.107681894476732	0.38978868735087896	-5.00141155516539	0	Exon
ENSG00000136861.17	e549893	CDK5RAP2	-0.0717879981062145	-1.45066759671396	-1.6125261480120598	0.10768395103596101	0.38979215136304296	-4.681136357	0	Exon
ENSG00000198739.10	e583090	LRRTM3	-0.11032453391226099	-2.9721486623867	-1.6125172700070802	0.107685882030971	0.3897951607943211	-4.40713010713741	0	Exon
ENSG00000141030.12	e927703	COPS3	-0.0356608742080998	0.5713337045457221	-1.61246325320051	0.107697631455667	0.389833709988178	-5.11322272071879	0	Exon
ENSG00000108055.9	e600533	SMC3	-0.0490262056232038	-0.5987249843141421	-1.6124437008641601	0.10770188461847599	0.389845124411389	-4.885396190890191	0	Exon
ENSG00000168646.12	e968019	AXIN2	-0.0752960582911	-1.7461662273701901	-1.61242023195859	0.10770698991751101	0.3898573839965	-4.613997248588361	0	Exon
ENSG00000011021.21	e9640	CLCN6	-0.0405683371371067	0.121126515778194	-1.6124175949517399	0.10770756356977002	0.3898573839965	-5.03363396526353	0	Exon
ENSG00000070081.15	e621341	NUCB2	-0.0434671773735733	0.7703580654768041	-1.61241296436253	0.10770857091014098	0.3898573839965	-5.14332326741099	0	Exon
ENSG00000103091.14	e902979	WDR59	0.0493288188613314	-0.6261177180368989	1.6124058482023502	0.107710118977289	0.389858425890161	-4.87492814780601	0	Exon
ENSG00000170248.13	e211057	PDCD6IP	0.0455196262395484	-0.40334929117001206	1.61240153018706	0.107711058337675	0.389858425890161	-4.929250729489469	0	Exon
ENSG00000145014.17	e270693	TMEM44	-0.129103049627634	-3.59341674270824	-1.6123953351702198	0.10771240604076	0.389859323204841	-4.32209397860794	0	Exon
ENSG00000198589.10	e311131	LRBA	0.0350979504713032	1.6422097566571199	1.61238587207632	0.10771446472784402	0.389859382542691	-5.25462504706088	0	Exon
ENSG00000026508.16	e626661	CD44	0.174140780337074	-0.90176999653918	1.6123851490778203	0.107714622016767	0.389859382542691	-4.85846504473452	0	Exon
ENSG00000166783.20	e869614	KIAA0430	0.0590466919677515	-0.8444082938085529	1.6123632181444298	0.107719393196269	0.389868839411103	-4.82636206107109	0	Exon
ENSG00000172375.12	e671773	C2CD2L	-0.0772425728025027	-1.7847463537869999	-1.6123630282971901	0.10771943449918	0.389868839411103	-4.62862868381087	0	Exon
ENSG00000162607.12	e41520	USP1	-0.0422341344781064	-0.0147910835806876	-1.6123552789356899	0.10772112045054	0.38987096078279	-5.00631800669506	0	Exon
ENSG00000102908.20	e898959	NFAT5	0.0280822249251466	4.13597202526454	1.61231346083108	0.10773021876088199	0.38989990910665295	-5.429833732718801	0	Exon
ENSG00000159674.11	e275356	SPON2	-0.146703738411255	-2.96771190038167	-1.61229012625326	0.10773529590000698	0.38991125602258103	-4.38788724538531	0	Exon
ENSG00000145075.11	e263169	CCDC39	0.081127253465746	-1.2707461858571898	1.61227932624771	0.107737645830383	0.38991125602258103	-4.7503896950358095	0	Exon
ENSG00000279159.1	e1127751		0.0891295862083043	-0.127740644764539	1.6122765882653098	0.107738241583589	0.38991125602258103	-4.987469442370861	0	Exon
ENSG00000116918.13	e103596	TSNAX	-0.0714080772663487	-1.03105235398606	-1.6122755660060901	0.10773846401600698	0.38991125602258103	-4.7759028456227	0	Exon
ENSG00000138834.12	e858171	MAPK8IP3	-0.03690023372238	1.02285370335722	-1.61227377543558	0.107738853625434	0.38991125602258103	-5.18213591659093	0	Exon
ENSG00000228049.7	e461072	POLR2J2	-0.20116224999441198	-3.3832987734894706	-1.61225592742515	0.10774273722716099	0.3899213301137321	-4.3387117783262905	0	Exon
ENSG00000165792.17	e767336	METTL17	-0.0500449782683137	-0.701891548953695	-1.6122280290102	0.107748807949254	0.38993621442235904	-4.85308918999056	0	Exon
ENSG00000115084.12	e149850	SLC35F5	0.0446914848134556	-0.11376883951192901	1.61222572522387	0.10774930926754199	0.38993621442235904	-4.988250619971231	0	Exon
ENSG00000085998.13	e34653	POMGNT1	-0.0373004022946284	0.796347892753078	-1.61222186137245	0.107750150069898	0.38993621442235904	-5.150350432935589	0	Exon
ENSG00000185359.12	e982035	HGS	-0.0324863197350892	1.0250312384424	-1.6122091852085	0.10775290853259599	0.389942216131666	-5.18332855390761	0	Exon
ENSG00000143442.21	e67193	POGZ	-0.0983808209892069	-2.60904625674145	-1.6121910353261	0.107756858230046	0.3899525285809729	-4.43956446987712	0	Exon
ENSG00000155111.14	e407760	CDK19	-0.0410235897787902	0.717464313050859	-1.6121805354729302	0.107759143214384	0.38995681658637005	-5.136156027357701	0	Exon
ENSG00000044446.11	e1146389	PHKA2	0.055352183194321	-0.975995237041644	1.6121663160046598	0.10776223772499001	0.38996403397316404	-4.79533706286325	0	Exon
ENSG00000167632.14	e518089	TRAPPC9	-0.0395740104330533	0.208021167479401	-1.61215528347583	0.10776463872683098	0.38996761775898703	-5.05194435993457	0	Exon
ENSG00000165458.13	e652735	INPPL1	0.041742034965415	1.01783813191329	1.6121497077029898	0.10776585219470801	0.38996761775898703	-5.186279311251781	0	Exon
ENSG00000177873.12	e214161	ZNF619	-0.10596673142872501	-2.68822163212971	-1.61214660083875	0.107766528353211	0.38996761775898703	-4.42841824102581	0	Exon
ENSG00000092199.17	e768619	HNRNPC	-0.0218265350415131	3.7584674150187403	-1.6121216379209298	0.10777196124894801	0.389981683251606	-5.40835814352879	0	Exon
ENSG00000135976.16	e142542	ANKRD36	-0.35951072939911	-2.20031779028025	-1.61211863145394	0.10777261558705499	0.389981683251606	-4.51854491596112	0	Exon
ENSG00000167220.11	e997834	HDHD2	-0.0292419995015893	1.65646249651743	-1.6121078674473301	0.10777495832941199	0.38998617965172605	-5.25548134076432	0	Exon
ENSG00000143799.12	e100921	PARP1	-0.0300678070328056	2.26592937780315	-1.6120945466030498	0.10777785761315899	0.389992689797382	-5.31193025465948	0	Exon
ENSG00000172732.11	e645247	MUS81	-0.0657011770566224	-1.6099657373894598	-1.61206087340392	0.107785186866432	0.390015229430078	-4.637538845190769	0	Exon
ENSG00000205581.10	e1110691	HMGN1	0.0412014890933642	0.562389254165403	1.61204461670121	0.107788725415479	0.39002405227174497	-5.11725748290589	0	Exon
ENSG00000175471.19	e341171	MCTP1	0.10046013234391302	-2.40815701923678	1.61203335457238	0.107791176864345	0.39002801759769395	-4.50381104399782	0	Exon
ENSG00000143919.14	e124348	CAMKMT	0.0744889050149902	-1.74752951377538	1.61202947281864	0.10779202182328901	0.39002801759769395	-4.628171770581191	0	Exon
ENSG00000151208.16	e589201	DLG5	0.0677232630251487	-1.10616131804955	1.61201381781591	0.107795429572176	0.390036366764241	-4.766775490044201	0	Exon
ENSG00000101868.10	e1147910	POLA1	-0.059466625963634	-1.3599157364313001	-1.6119907848997	0.107800443485824	0.39005052728942496	-4.69982013353485	0	Exon
ENSG00000198752.10	e804505	CDC42BPB	-0.0259843785664096	2.01919057681775	-1.6119782734232802	0.10780316712061802	0.39005451928165896	-5.29219441790263	0	Exon
ENSG00000168724.14	e325300	DNAJC21	-0.0395976124311795	0.47126909760335706	-1.61197082869585	0.107804787796131	0.39005451928165896	-5.095929295710969	0	Exon
ENSG00000197444.9	e580017	OGDHL	0.0430144429342383	0.9477049431350791	1.6119700683034899	0.10780495333038301	0.39005451928165896	-5.17511468643291	0	Exon
ENSG00000140854.12	e891009	KATNB1	0.136239380657041	-3.6054250701238706	1.6119605819709701	0.10780701848248199	0.39005451928165896	-4.33000464837289	0	Exon
ENSG00000130725.7	e1077155	UBE2M	-0.0319426126295464	1.15425655255243	-1.61195570829299	0.10780807948285401	0.39005451928165896	-5.1966330946	0	Exon
ENSG00000124795.14	e376335	DEK	-0.0364009435496958	1.28297959959191	-1.61195047906665	0.10780921789537999	0.39005451928165896	-5.214429749482339	0	Exon
ENSG00000173599.13	e647639	PC	0.0564170413887258	-0.8582649313836891	1.61195033543323	0.10780924916478399	0.39005451928165896	-4.83280594136011	0	Exon
ENSG00000226686.7	e1045375	LINC01535	0.15520947211365999	-3.39798085172113	1.6119446538242599	0.107810486072988	0.39005467747855893	-4.34504139114015	0	Exon
ENSG00000100991.11	e1087887	TRPC4AP	-0.0343182141508156	1.1356748114485	-1.6119400260146002	0.107811493573351	0.39005467747855893	-5.19655954434229	0	Exon
ENSG00000114745.13	e213471	GORASP1	-0.0360388326898854	0.97751758387563	-1.61193150279531	0.10781334914603001	0.39005740982466397	-5.1785076555580805	0	Exon
ENSG00000105325.13	e1011478	FZR1	-0.145397294161649	-3.5177243903627904	-1.6119208862756598	0.107815660482361	0.390061791003344	-4.32777159019929	0	Exon
ENSG00000143369.14	e65260	ECM1	-0.11316080047642199	-3.0386650312737595	-1.6119141880038703	0.107817118792108	0.390062785520863	-4.3780205903106895	0	Exon
ENSG00000124406.16	e286620	ATP8A1	-0.03565897883514701	2.6387660839517597	-1.61190951535956	0.10781813610301198	0.390062785520863	-5.33814753013669	0	Exon
ENSG00000103326.11	e854629	CAPN15	-0.0710664888130361	-1.43981549310502	-1.61190236424124	0.107819693032919	0.39006394845447995	-4.6784716572597596	0	Exon
ENSG00000161091.12	e1011560	MFSD12	0.0646568455925894	-1.35009678562929	1.6118979307790402	0.10782065828811	0.39006394845447995	-4.71135938409082	0	Exon
ENSG00000145934.16	e364257	TENM2	0.0622805826877376	-0.881971736852941	1.61188887776712	0.107822629334872	0.39006569489815207	-4.84265563855148	0	Exon
ENSG00000108587.15	e936461	GOSR1	0.0576684138162476	-1.06790628234168	1.6118856055308202	0.107823341782248	0.39006569489815207	-4.787712365842389	0	Exon
ENSG00000151914.19	e397865	DST	0.0619390569737334	1.86543122757201	1.61187999132548	0.10782456414335198	0.39006613620259395	-5.27521178711675	0	Exon
ENSG00000145860.11	e363073	RNF145	0.0464126004962038	0.246092414502868	1.61187045535779	0.10782664040116802	0.390066366354429	-5.0647455727337904	0	Exon
ENSG00000167965.17	e859992	MLST8	-0.0734861341128124	-1.6172408941496799	-1.61186943808559	0.10782686189282101	0.390066366354429	-4.64558105366395	0	Exon
ENSG00000131018.22	e418525	SYNE1	0.0477221645225184	0.671126393309451	1.6118612464040198	0.10782864548869801	0.390066366354429	-5.13703351802124	0	Exon
ENSG00000145945.5	e373158	FAM50B	0.0374780818980732	2.08285575114869	1.61185592922253	0.10782980322483599	0.390066366354429	-5.298975776413889	0	Exon
ENSG00000197461.13	e424468	PDGFA	-0.0629752279390055	-0.19840904453311398	-1.61185443010229	0.10783012963746302	0.390066366354429	-4.965601675840861	0	Exon
ENSG00000173599.13	e647724	PC	0.0564194090354937	-0.8583840833534271	1.61184092323131	0.107833070606574	0.390073024480548	-4.8329454486505	0	Exon
ENSG00000075711.20	e272995	DLG1	-0.0320011300052004	2.7772658639172203	-1.6118128291447902	0.107839187981895	0.39008798288543	-5.34852023142757	0	Exon
ENSG00000053438.8	e1090719	NNAT	-0.0739315344057861	4.99575658495197	-1.61181182503071	0.10783940662883801	0.39008798288543	-5.47549216444003	0	Exon
ENSG00000143995.19	e130349	MEIS1	-0.0614507014126896	-0.92512903693371	-1.6117862184959701	0.107844982598959	0.39010417209118503	-4.80726392971053	0	Exon
ENSG00000171097.13	e556859	KYAT1	0.0960046849222782	-2.55254021133864	1.6117774286521298	0.10784689669081099	0.3901056551772071	-4.45945244465688	0	Exon
ENSG00000101290.13	e1079992	CDS2	-0.0358510367130934	0.711552808628593	-1.6117742284829302	0.107847593571988	0.3901056551772071	-5.14076719344919	0	Exon
ENSG00000168702.17	e155764	LRP1B	0.0454651563455317	0.4810678656247271	1.61176895267187	0.107848742460752	0.390105830258871	-5.10344465409404	0	Exon
ENSG00000145817.16	e357283	YIPF5	-0.0428026100834555	-0.0969787057117527	-1.6117600638450802	0.10785067816110101	0.39010885132893	-4.9988583695968	0	Exon
ENSG00000120156.20	e529856	TEK	-0.0849037338827559	-1.8990815548327198	-1.6117509915309798	0.107852653847554	0.390112016970402	-4.5795743191225196	0	Exon
ENSG00000115760.13	e119923	BIRC6	0.0312609109737734	0.977075285577513	1.6117450631703703	0.10785394488781198	0.39011270615032106	-5.17650367644664	0	Exon
ENSG00000143612.18	e69444	C1orf43	-0.0275082061781832	3.20442147890886	-1.61173422755261	0.107856304630729	0.390113969791745	-5.376133705627081	0	Exon
ENSG00000168096.14	e864816	ANKS3	-0.0667446555510615	-1.43367145920946	-1.6117333522020802	0.107856495263297	0.390113969791745	-4.68095739361205	0	Exon
ENSG00000100380.13	e1136288	ST13	-0.0274656950496712	2.70697769586591	-1.61169074213103	0.107865775146487	0.39014355406045004	-5.34430425268153	0	Exon
ENSG00000117543.20	e52201	DPH5	0.0625635244564307	-1.5620630332629901	1.61168449119912	0.10786713656624099	0.39014449744596397	-4.67518999704697	0	Exon
ENSG00000133872.13	e492192	SARAF	0.0264012866488855	3.54533911170532	1.61167042687445	0.107870199751354	0.39015159586220205	-5.39788605536966	0	Exon
ENSG00000161243.8	e1048600	FBXO27	-0.0760439020616948	-1.56029472467183	-1.61165825741079	0.107872850294878	0.39015633940298206	-4.65191666645883	0	Exon
ENSG00000123360.11	e709738	PDE1B	0.0519935696634775	3.35457420488841	1.6116542987387499	0.107873712515976	0.39015633940298206	-5.383134258011349	0	Exon
ENSG00000183454.15	e866757	GRIN2A	0.132775612374354	-3.3824343527337004	1.61164086296478	0.107876638944177	0.39016294286543196	-4.35689499319106	0	Exon
ENSG00000188906.14	e696867	LRRK2	-0.0571467013956966	-0.318062475235252	-1.61163338090547	0.107878268628998	0.390164856243053	-4.94667625822418	0	Exon
ENSG00000198089.14	e1130038	SFI1	-0.0758824501103366	-1.84964237780417	-1.6116172352234297	0.107881785424403	0.390167497130875	-4.58690736297795	0	Exon
ENSG00000198563.13	e381902	DDX39B	-0.0317277509376688	1.42035687941481	-1.6116108150916202	0.10788318386014902	0.390167497130875	-5.23343907434497	0	Exon
ENSG00000172915.18	e752083	NBEA	0.0366483224042217	1.5129130932974801	1.6116089567893401	0.107883588639004	0.390167497130875	-5.2418983342836	0	Exon
ENSG00000122550.17	e431714	KLHL7	0.0305744471131944	2.46155066017368	1.6116004301529598	0.107885445942252	0.390167497130875	-5.32602350222055	0	Exon
ENSG00000052749.13	e595105	RRP12	0.0543982468900355	-0.0116456321920149	1.61159812383762	0.10788594831669601	0.390167497130875	-5.015851759424731	0	Exon
ENSG00000053438.8	e1090717	NNAT	-0.0739221037802648	4.99575989567782	-1.6115974250232301	0.107886100536702	0.390167497130875	-5.475831932483751	0	Exon
ENSG00000151304.5	e346377	SRFBP1	-0.0646775155188522	-1.38595255579451	-1.61159465721353	0.10788670343954901	0.390167497130875	-4.7004017883439095	0	Exon
ENSG00000247317.3	e519638		0.11987044064394801	-2.50452801163752	1.6115689337674202	0.10789230682094801	0.390181819037382	-4.4756606498064695	0	Exon
ENSG00000197841.14	e1040884	ZNF181	-0.0987930944431893	-2.61390021992156	-1.61156637118346	0.10789286504558	0.390181819037382	-4.447977225435809	0	Exon
ENSG00000155816.19	e106032	FMN2	0.0402242387988006	1.20532407544308	1.6115441141947702	0.10789771352934599	0.39019537231517504	-5.208593911693759	0	Exon
ENSG00000179532.12	e615987	DNHD1	-0.0914441210316939	-1.5028354018704297	-1.61149179804624	0.10790911081127501	0.390229715343177	-4.6754344450098495	0	Exon
ENSG00000279727.1	e211474		-0.112309398668265	-3.01358798540345	-1.6114893759068	0.10790963850720199	0.390229715343177	-4.416755737383999	0	Exon
ENSG00000124422.11	e932153	USP22	0.02791775047449	2.2764054347305698	1.61148536359354	0.10791051264857499	0.390229715343177	-5.3153333881894405	0	Exon
ENSG00000052841.14	e627652	TTC17	0.0475603561067353	-0.24531904108011302	1.61144842075493	0.10791856145304801	0.39024895053752706	-4.963746445325059	0	Exon
ENSG00000182197.10	e513208	EXT1	0.0674770582965562	-1.72263737896393	1.61144785492318	0.107918684735567	0.39024895053752706	-4.6272260536999905	0	Exon
ENSG00000168374.10	e230957	ARF4	0.0325028530490074	1.84761330183266	1.6114457909082698	0.107919134440789	0.39024895053752706	-5.2788297686157595	0	Exon
ENSG00000141644.17	e999075	MBD1	-0.0576734215089907	-0.92007466127155	-1.61143214562107	0.107922107497926	0.390253211488793	-4.813689410920049	0	Exon
ENSG00000125818.17	e1077660	PSMF1	-0.0623950969105849	-0.619432662802735	-1.61143027735105	0.107922514564672	0.390253211488793	-4.8837734284627805	0	Exon
ENSG00000080839.11	e1090353	RBL1	-0.0835663985665265	-2.26839258226841	-1.61142450021155	0.107923773320514	0.390253782290705	-4.4995933067847	0	Exon
ENSG00000165801.9	e768259	ARHGEF40	0.0874889231154506	-2.35066685046196	1.6114114745938999	0.107926611458602	0.39026006408966796	-4.49684884133229	0	Exon
ENSG00000137871.19	e828223	ZNF280D	0.0627140214919566	-1.3709447950136	1.61140404352035	0.10792823063395401	0.39026193806513304	-4.70687920953741	0	Exon
ENSG00000132780.16	e34158	NASP	-0.0576548777862631	-0.5659968812355191	-1.6113900239615402	0.10793128544354301	0.3902690031157679	-4.8876626669144905	0	Exon
ENSG00000132842.13	e337697	AP3B1	-0.0471444740271076	0.339754344111134	-1.6113747824991997	0.10793460657932401	0.3902770310219871	-5.07381690658446	0	Exon
ENSG00000150995.18	e200357	ITPR1	0.043497873624596	2.4448791163583503	1.61136303337444	0.10793716678533999	0.390282307372739	-5.321519077517821	0	Exon
ENSG00000135297.15	e400226	MTO1	-0.0499661913590344	-0.7446266280156429	-1.61135499239278	0.10793891899215599	0.39028399458031	-4.84993463364597	0	Exon
ENSG00000180104.15	e319958	EXOC3	0.0377854299556979	0.19313128596155602	1.61135078707586	0.107939835379943	0.39028399458031	-5.052056767306071	0	Exon
ENSG00000107242.17	e536900	PIP5K1B	-0.10159026263431199	-2.3329206913066	-1.61134558455931	0.107940969077756	0.39028411284708797	-4.50270753834739	0	Exon
ENSG00000037637.10	e11893	FBXO42	-0.0598404935139608	-1.29798262195701	-1.6113038411945098	0.107950065856872	0.39031281998580797	-4.71871748329425	0	Exon
ENSG00000187240.13	e663294	DYNC2H1	0.0613438921066473	-0.582542220696323	1.61129655321555	0.10795165412708199	0.39031281998580797	-4.89312766721622	0	Exon
ENSG00000049540.16	e445385	ELN	0.15908809093478798	-3.6623230672266605	1.6112882004581002	0.10795347446744802	0.39031281998580797	-4.32918137284182	0	Exon
ENSG00000116774.11	e58117	OLFML3	0.0746070491736638	1.18563286471766	1.61128347776653	0.107954503707951	0.39031281998580797	-5.20728974018705	0	Exon
ENSG00000142751.14	e19508	GPN2	-0.0477103023539335	-0.51288602933697	-1.61128120030996	0.107955000048581	0.39031281998580797	-4.90411922888981	0	Exon
ENSG00000030304.13	e547393	MUSK	0.250202454962606	-2.46468786862073	1.61127883729123	0.107955515038235	0.39031281998580797	-4.50713114232487	0	Exon
ENSG00000102024.17	e1166679	PLS3	-0.0561627149038637	1.08125309092143	-1.6112639685147399	0.107958755542352	0.39032055502392404	-5.18912053296542	0	Exon
ENSG00000238058.1	e562178		-0.0587600098680229	-0.780526388876542	-1.61125316295096	0.107961110557587	0.390325088487336	-4.8461492109662005	0	Exon
ENSG00000163349.21	e58038	HIPK1	0.043572449587017996	0.8088411491846591	1.61124718737153	0.10796241292091699	0.39032581611511896	-5.15659929914547	0	Exon
ENSG00000205517.12	e1024005	RGL3	-0.117482859915925	-2.5868428543912403	-1.61124036153693	0.10796390061061999	0.39032664388610294	-4.4501163820350405	0	Exon
ENSG00000139178.10	e685343	C1RL	0.0817338892527695	-1.52051042625105	1.6112360326615	0.10796484409686301	0.39032664388610294	-4.6831561223584	0	Exon
ENSG00000111224.13	e681549	PARP11	0.0622647451780073	-1.50039235580509	1.6112302363296003	0.107966107428161	0.390327230364212	-4.6840096758002	0	Exon
ENSG00000198947.15	e1148380	DMD	-0.0567906638985587	-0.5072361591917249	-1.61120123348582	0.107972428878319	0.390346103137394	-4.89935810092996	0	Exon
ENSG00000110048.11	e634848	OSBP	0.0301255685966881	1.22661685400405	1.61117616306768	0.10797789345533401	0.39035441090456796	-5.2118088810897305	0	Exon
ENSG00000211450.9	e633804	C11orf31	-0.0547064073314867	0.31068244124703104	-1.6111633619986299	0.10798068377788	0.39035441090456796	-5.07267861180467	0	Exon
ENSG00000114841.17	e226950	DNAH1	0.0746858982744463	-1.82617335962135	1.61116303211261	0.10798075568578801	0.39035441090456796	-4.60998445425383	0	Exon
ENSG00000123737.12	e306642	EXOSC9	-0.0612527686348714	-1.34201481098925	-1.61116166802953	0.10798105302634699	0.39035441090456796	-4.7165846530493205	0	Exon
ENSG00000187498.14	e763710	COL4A1	0.14370730769853501	-2.83248535321083	1.61115665260391	0.10798214628607199	0.39035441090456796	-4.430414587057389	0	Exon
ENSG00000172113.8	e218697	NME6	-0.0458990631294076	-0.24510167574051897	-1.61115408076072	0.10798270689845098	0.39035441090456796	-4.959975105474849	0	Exon
ENSG00000272514.5	e403607	CFAP206	0.139865330035387	-2.56506570218856	1.61115391331512	0.107982743398456	0.39035441090456796	-4.4612185516582805	0	Exon
ENSG00000198862.13	e1105601	LTN1	-0.0308606569142561	1.9263712831844801	-1.61114824168126	0.107983979714125	0.39035441090456796	-5.28366036984124	0	Exon
ENSG00000138193.15	e593127	PLCE1	0.0896174390585408	-1.9233688034536398	1.6111452238584598	0.107984637550598	0.39035441090456796	-4.59252303103944	0	Exon
ENSG00000147050.14	e1150957	KDM6A	0.0850516702143305	-2.2974452544610497	1.6110794397396002	0.107998978214117	0.39040226989008203	-4.50654704668779	0	Exon
ENSG00000172534.13	e1175606	HCFC1	-0.0407177717546842	0.527253989665257	-1.6110528143365601	0.108004782871188	0.390419271660275	-5.11089336454812	0	Exon
ENSG00000136811.16	e555862	ODF2	0.05165875019816	-0.6473080228930022	1.61104289934069	0.10800694452251401	0.39042310436	-4.87296078062927	0	Exon
ENSG00000101247.17	e1081847	NDUFAF5	0.0577802903884572	-1.2649835102994398	1.61103583104882	0.10800848556104402	0.390424693615594	-4.74481250617452	0	Exon
ENSG00000144815.15	e238162	NXPE3	-0.0489017277280616	-0.5663053351526329	-1.6110143289942198	0.10801317357543198	0.39043515229226394	-4.8892843851811705	0	Exon
ENSG00000164953.15	e507417	TMEM67	0.0872063301713877	-1.77440946694559	1.6110081058951002	0.108014530405165	0.39043515229226394	-4.619242002352969	0	Exon
ENSG00000164530.13	e389986	PI16	0.152043599153844	-2.13800361794571	1.61100685549876	0.108014803032206	0.39043515229226394	-4.57286262111443	0	Exon
ENSG00000143390.17	e66895	RFX5	-0.0640643900176704	-1.41502871031427	-1.61100235382718	0.10801578454744899	0.39043515229226394	-4.69167119772899	0	Exon
ENSG00000198791.11	e485136	CNOT7	0.029609484215557	2.38851043861915	1.61099173785842	0.108018099212419	0.39043817700238503	-5.31947989999815	0	Exon
ENSG00000143469.17	e96125	SYT14	0.0417310608524415	0.7976128438601621	1.61098217169436	0.10802018501578	0.39043817700238503	-5.15498751466885	0	Exon
ENSG00000152465.17	e571015	NMT2	0.0446802540259802	0.129755975257859	1.61097954709249	0.10802075728872802	0.39043817700238503	-5.04147254606766	0	Exon
ENSG00000108510.9	e964604	MED13	-0.0298450923492363	0.8485171120286908	-1.61097830992878	0.10802102704298301	0.39043817700238503	-5.1593240852283495	0	Exon
ENSG00000100325.14	e1127601	ASCC2	-0.0450465365175028	-0.545894170981661	-1.61096581993742	0.10802375042176401	0.390444039441846	-4.89286011184625	0	Exon
ENSG00000092847.11	e25764	AGO1	-0.0369228276412863	0.366890423113766	-1.61095755408547	0.10802555277854099	0.39044657282822703	-5.082435294564441	0	Exon
ENSG00000184305.14	e299095	CCSER1	-0.06865712774676701	-1.4619093420914	-1.6109381943178898	0.10802977424073501	0.39045784966635494	-4.689563853067731	0	Exon
ENSG00000187391.19	e449155	MAGI2	0.0397824363594131	0.9955307270770021	1.6109114434154799	0.10803560758038601	0.390471667853996	-5.18163046770964	0	Exon
ENSG00000107742.12	e585925	SPOCK2	0.0360867421192588	3.63552745361398	1.61091055910442	0.108035800418782	0.390471667853996	-5.40640056430251	0	Exon
ENSG00000077463.14	e1012527	SIRT6	-0.0518472989792452	-0.308477204527014	-1.6108907301728501	0.10804012451135199	0.39048331502249606	-4.946138602437389	0	Exon
ENSG00000005379.15	e961838	TSPOAP1	-0.0456781449195245	1.0910888069051499	-1.6108661848236299	0.10804547730302401	0.39049867988460996	-5.19319531278735	0	Exon
ENSG00000004975.11	e919057	DVL2	-0.0643049297702502	-1.4629708546118398	-1.61083353112059	0.10805259867200401	0.39052043637207107	-4.6766304951138205	0	Exon
ENSG00000171456.16	e1086060	ASXL1	0.0749160485724412	-2.08893449611648	1.61082632753543	0.108054169735101	0.390522072601635	-4.54922389619939	0	Exon
ENSG00000010072.15	e103533	SPRTN	-0.0545755105516828	-0.776215456624951	-1.6108202564368101	0.10805549382308301	0.390522072601635	-4.84480930445893	0	Exon
ENSG00000124831.18	e195473	LRRFIP1	0.0587813525102338	-1.13206576162003	1.6108163015470502	0.10805635637934301	0.390522072601635	-4.76757755480347	0	Exon
ENSG00000157483.8	e829471	MYO1E	-0.0707769049691772	-0.542369792513706	-1.6108051460953101	0.10805878939819198	0.39052688416102094	-4.896827991540969	0	Exon
ENSG00000174106.2	e718338	LEMD3	0.0249954642813373	2.5325018636427403	1.6107945076889099	0.108061109689323	0.390531288225959	-5.33658747530833	0	Exon
ENSG00000277778.2	e535053	PGM5P2	-0.12665319335106098	-2.05101594659141	-1.61077946674935	0.10806439026313301	0.3905391626134361	-4.55482367513596	0	Exon
ENSG00000182718.16	e829907	ANXA2	0.127847366071	-0.610792396973844	1.61075646472914	0.10806940737839502	0.3905522095961	-4.90633265166086	0	Exon
ENSG00000140264.19	e821831	SERF2	-0.0363026408891347	1.50682022526781	-1.6107528128597501	0.10807020392761699	0.3905522095961	-5.24351525333553	0	Exon
ENSG00000198498.9	e314188	TMA16	-0.0774258008103863	-1.9304856827723402	-1.6107369029565501	0.108073674265271	0.390560769305282	-4.58829747903434	0	Exon
ENSG00000157890.17	e833786	MEGF11	-0.130731610860098	-2.78565534501352	-1.6107232809193999	0.108076645633951	0.390567525665203	-4.41144586105853	0	Exon
ENSG00000163743.13	e293425	RCHY1	-0.0455757794266938	-0.00312445896793834	-1.61070447934374	0.10808074691962101	0.39057836514126204	-5.0111216172647595	0	Exon
ENSG00000104960.15	e1065287	PTOV1	-0.0400653765185942	0.8359746557018221	-1.6106935799256599	0.10808312452311501	0.39058297547838106	-5.15898980945038	0	Exon
ENSG00000186020.12	e1044814	ZNF529	0.049541947043752	-0.570117413129526	1.6106874380453602	0.10808446433369	0.390583835458772	-4.890733158719541	0	Exon
ENSG00000167772.11	e1018663	ANGPTL4	0.16269410978024698	-0.521459313000293	1.6106704886451297	0.108088161801752	0.39058553830030895	-4.9230809864696	0	Exon
ENSG00000122335.13	e420863	SERAC1	-0.0552793726950069	-0.89643626132891	-1.61066844223696	0.108088608227231	0.39058553830030895	-4.81510950217092	0	Exon
ENSG00000186952.14	e343971	TMEM232	0.0865318080765741	-0.9969802257447471	1.61066745608573	0.108088823357384	0.39058553830030895	-4.79599664583822	0	Exon
ENSG00000103056.11	e898180	SMPD3	-0.0818646575316976	-1.66501416833357	-1.61066507447251	0.10808934291076401	0.39058553830030895	-4.67138001682474	0	Exon
ENSG00000205581.10	e1110696	HMGN1	0.0555876938505205	-0.38961432692865605	1.61065717872491	0.10809106539707002	0.390586709129047	-4.93505130964749	0	Exon
ENSG00000108826.15	e957573	MRPL27	0.0347595238266096	1.2131985835723702	1.61065348773559	0.10809187060741199	0.390586709129047	-5.20964775052623	0	Exon
ENSG00000178741.11	e840378	COX5A	0.0265029386759184	2.89476671088714	1.61063656811041	0.10809556178102302	0.39059606550269893	-5.35770926399494	0	Exon
ENSG00000117298.14	e14923	ECE1	0.051891558707202	-0.005618445638478829	1.6105781069091	0.10810831640686801	0.39063817152878905	-5.0162588275669995	0	Exon
ENSG00000117543.20	e52171	DPH5	0.0600651730044014	-1.45637027219605	1.6105728251768898	0.108109468794438	0.390638353640997	-4.699945850493981	0	Exon
ENSG00000101203.16	e1101053	COL20A1	-0.166219843278979	-3.70724128749425	-1.61055543034288	0.108113264131693	0.39064046667608	-4.31452420318997	0	Exon
ENSG00000078124.11	e656680	ACER3	-0.0690371366954348	-1.1940209161613502	-1.61055226768512	0.108113954195807	0.39064046667608	-4.745361448799599	0	Exon
ENSG00000163249.10	e181799	CCNYL1	-0.0566747697679719	-0.863272157342888	-1.61055018656751	0.10811440827927801	0.39064046667608	-4.817980533999441	0	Exon
ENSG00000164253.13	e337413	WDR41	0.0376877348623051	0.5479383931389029	1.61054994239481	0.10811446155593901	0.39064046667608	-5.113838210581731	0	Exon
ENSG00000025796.13	e406462	SEC63	0.0385157801358873	0.414932308132075	1.61053774686497	0.108117122556005	0.390646099636786	-5.08968500141032	0	Exon
ENSG00000148606.12	e589346	POLR3A	0.0610796902418964	-1.34281202239135	1.61052019327068	0.108120952748747	0.39065265218706197	-4.72148603695574	0	Exon
ENSG00000143612.18	e69437	C1orf43	-0.0275079859118274	3.20371188359207	-1.6105148680824	0.10812211472568199	0.39065265218706197	-5.37801557551314	0	Exon
ENSG00000169683.7	e983266	LRRC45	-0.0825449769983315	-2.21057425105641	-1.61051126070856	0.108122901874419	0.39065265218706197	-4.5150650977493	0	Exon
ENSG00000177706.8	e424445	FAM20C	0.0581413363539457	-0.11751512811513301	1.6105080763739499	0.10812359671746001	0.39065265218706197	-4.99322079256783	0	Exon
ENSG00000186642.15	e653240	PDE2A	0.0566321535105885	1.9662746059221798	1.6105009144445903	0.10812515951116301	0.39065265218706197	-5.28833855013328	0	Exon
ENSG00000111231.8	e734467	GPN3	-0.0517644758085189	-0.853199639128845	-1.6104991329821101	0.108125548244167	0.39065265218706197	-4.830861063272731	0	Exon
ENSG00000136261.14	e430021	BZW2	0.0469214468195666	1.22013125827034	1.6104867899838	0.10812824164085799	0.390658401668019	-5.2048395375968095	0	Exon
ENSG00000132128.16	e34813	LRRC41	-0.0293793969579691	1.8516804170836498	-1.6104704162168202	0.108131814683987	0.3906673290892821	-5.28077340967999	0	Exon
ENSG00000169953.11	e1180676	HSFY2	0.17509709605837698	-4.5396988917980705	1.6104589782442098	0.10813431070588199	0.39067236521917	-4.3198028797662005	0	Exon
ENSG00000144868.13	e250166	TMEM108	-0.134878419584171	-3.1385269521907	-1.6104494632606101	0.108136387123374	0.39067338957326003	-4.37310283880894	0	Exon
ENSG00000035115.21	e108433	SH3YL1	-0.0435540588545177	0.401117528375514	-1.6104475785891699	0.108136798411578	0.39067338957326003	-5.08770041937554	0	Exon
ENSG00000160051.11	e23321	IQCC	-0.10649761627107301	-3.1330806468211603	-1.6104242804148798	0.10814188282977	0.390687776672794	-4.374812630887	0	Exon
ENSG00000178467.17	e220443	P4HTM	0.0434147925906103	1.24149761999071	1.61036372479868	0.10815509892022901	0.3907214202389929	-5.21916517431916	0	Exon
ENSG00000165288.10	e1161411	BRWD3	0.0545363300135444	-0.9992357752903991	1.6103592244808602	0.108156081152987	0.3907214202389929	-4.7946124122446205	0	Exon
ENSG00000196950.13	e175843	SLC39A10	0.0388443007478209	1.7387066101730702	1.6103574268830703	0.10815647349602	0.3907214202389929	-5.2700044052210595	0	Exon
ENSG00000198865.9	e328111	CCDC152	0.0956379340293288	-1.8580381938765502	1.61035643807171	0.10815668931410902	0.3907214202389929	-4.60182653205932	0	Exon
ENSG00000258733.5	e796265		0.12371310770071801	-3.07528561829503	1.6103563596064199	0.108156706439966	0.3907214202389929	-4.383499711832609	0	Exon
ENSG00000143190.21	e80728	POU2F1	-0.066874534865607	-1.4350593031185999	-1.6103170097294701	0.10816529522774301	0.39074332922637395	-4.68141320975033	0	Exon
ENSG00000162687.16	e88404	KCNT2	-0.0670867659255966	-1.43030013618099	-1.61031620169622	0.108165471600584	0.39074332922637395	-4.6892767471894805	0	Exon
ENSG00000169836.4	e302099	TACR3	-0.10471022744946999	-1.7888955729003602	-1.6103089008398999	0.108167065199777	0.39074332922637395	-4.6297039816335595	0	Exon
ENSG00000166342.18	e1004157	NETO1	0.0929405769356639	-2.10763633796915	1.6103083736780301	0.10816718026710302	0.39074332922637395	-4.567829878396361	0	Exon
ENSG00000133789.14	e618345	SWAP70	-0.0593766027922062	-0.781123071343033	-1.6102609601532798	0.108177529948035	0.39076969254902205	-4.84112013246647	0	Exon
ENSG00000167614.13	e1071823	TTYH1	0.073231135118882	-1.6260219776779499	1.610260892918	0.10817754462507598	0.39076969254902205	-4.65611505774531	0	Exon
ENSG00000122417.15	e47851	ODF2L	0.0701094143431533	-0.8067305883645841	1.61025527545826	0.10817877088687598	0.39076969254902205	-4.8426532602445995	0	Exon
ENSG00000100219.16	e1126347	XBP1	0.0597163588097423	0.211692726941577	1.61025474031497	0.10817888770640699	0.39076969254902205	-5.05676586252708	0	Exon
ENSG00000283619.1	e96166		0.0555266765091517	-0.608782006179562	1.61023669734889	0.10818282646872901	0.39077993825615004	-4.88779844845993	0	Exon
ENSG00000168301.12	e231937	KCTD6	0.0352187494781266	1.7358173305353701	1.6102103791631102	0.108188571907976	0.39079532493876296	-5.26875577308716	0	Exon
ENSG00000154059.9	e992997	IMPACT	0.0382950320124312	0.46087375924791796	1.6102008642024699	0.10819064914838002	0.39079532493876296	-5.100327480760019	0	Exon
ENSG00000095787.21	e574361	WAC	-0.0505783435105951	-0.354875530930282	-1.6101989483122803	0.10819106741610801	0.39079532493876296	-4.93900922796203	0	Exon
ENSG00000182087.12	e1007165	TMEM259	-0.0392537435792353	0.578580660317005	-1.61019698601965	0.10819149581552198	0.39079532493876296	-5.12089719580293	0	Exon
ENSG00000272699.1	e262619		0.13019541820828198	-3.6250242584980397	1.6101769105856298	0.108195878676667	0.390803539799977	-4.33293633503867	0	Exon
ENSG00000088808.16	e805652	PPP1R13B	0.0624691768573513	-1.20759184812006	1.61017646936849	0.10819597500461099	0.390803539799977	-4.75011809256874	0	Exon
ENSG00000170100.13	e908719	ZNF778	0.0385020211732842	0.8928407550338441	1.61016671172722	0.108198105341612	0.39080725247112796	-5.172490608072191	0	Exon
ENSG00000162373.12	e36156	BEND5	0.052198383718975	-0.7068701251288	1.61015608183899	0.108200426149862	0.390811653034183	-4.861739433956259	0	Exon
ENSG00000129295.8	e516470	LRRC6	0.0455310131730789	0.519168409098782	1.6101409029228797	0.10820374020941499	0.39081964101865097	-5.106686963996809	0	Exon
ENSG00000167325.14	e614538	RRM1	-0.0531748965452927	-0.955256386776039	-1.61010262761955	0.10821209733252499	0.39084579365948996	-4.80972869969887	0	Exon
ENSG00000185760.15	e399957	KCNQ5	0.0499898975232248	0.8013266897943572	1.6100949658041	0.10821377029361098	0.39084579365948996	-5.16192452848362	0	Exon
ENSG00000172500.12	e645505	FIBP	-0.0381089291031052	1.2970018151273301	-1.61009259188146	0.10821428864492999	0.39084579365948996	-5.21805835253726	0	Exon
ENSG00000160199.14	e1113069	PKNOX1	-0.0469700766766462	-0.5559160547992161	-1.6100802442163	0.10821698481706402	0.39085154932221705	-4.88813414555553	0	Exon
ENSG00000134077.15	e201625	THUMPD3	-0.10213927431628501	-2.81936973672812	-1.61004142205073	0.10822546217156301	0.39087566639979204	-4.42116920208171	0	Exon
ENSG00000116455.13	e56412	WDR77	0.042022228388707006	-0.178242828606758	1.6100389549734	0.10822600090970699	0.39087566639979204	-4.98189554402072	0	Exon
ENSG00000166851.14	e875527	PLK1	0.12243034757766001	-3.5234488276481404	1.61003439400167	0.10822699689927198	0.39087566639979204	-4.33569046449375	0	Exon
ENSG00000227640.2	e760822	SOX21-AS1	-0.0494086920927336	1.17974368046935	-1.61002946684355	0.108228072861961	0.39087566639979204	-5.20678047379692	0	Exon
ENSG00000196652.11	e455916	ZKSCAN5	-0.0355366947626785	0.477726494803451	-1.6100103694023502	0.108232243324819	0.390885679803331	-5.10358633368627	0	Exon
ENSG00000084636.17	e22409	COL16A1	-0.0783603690587681	-0.40720484943251095	-1.6100066718351	0.10823305080727301	0.390885679803331	-4.923813039092249	0	Exon
ENSG00000154358.20	e102147	OBSCN	-0.0545326817778178	2.4188621612137498	-1.6099888175258503	0.108236949935952	0.390895779104947	-5.3263247930925095	0	Exon
ENSG00000152061.23	e83728	RABGAP1L	0.0357787060259812	0.591443676249607	1.60996893353097	0.10824129245063902	0.390900747175874	-5.12421457197034	0	Exon
ENSG00000150995.18	e200377	ITPR1	0.0433893259226301	2.08948961683684	1.60996750015917	0.10824160549359199	0.390900747175874	-5.29681639192662	0	Exon
ENSG00000110344.9	e669906	UBE4A	0.0295685578905313	1.39047714884655	1.6099642089682902	0.108242324279889	0.390900747175874	-5.233075499328491	0	Exon
ENSG00000168958.19	e190347	MFF	-0.0296820296503329	1.91290391788495	-1.6099623215753502	0.108242736482606	0.390900747175874	-5.28304823127551	0	Exon
ENSG00000176986.15	e587240	SEC24C	-0.0362149767267899	1.01493041531374	-1.60993591049114	0.108248504739634	0.390917595788805	-5.187241747909559	0	Exon
ENSG00000142599.17	e7472	RERE	-0.0467401205175063	0.7641514181078441	-1.6099077992463202	0.108254644584979	0.39093578596088396	-5.14766845075742	0	Exon
ENSG00000252757.1	e297510	RN7SKP96	-0.0937243119548704	-2.36305131276966	-1.6099012963723	0.10825606493291902	0.390936932598621	-4.499433616548339	0	Exon
ENSG00000141867.17	e1030078	BRD4	0.0636606196098026	-1.28421041210706	1.60989429460094	0.10825759426581699	0.390938472778115	-4.731641800172009	0	Exon
ENSG00000126091.19	e31704	ST3GAL3	-0.0552342106781796	-0.777518252029526	-1.6098786882597802	0.10826100307799401	0.39094521388184295	-4.84459076643275	0	Exon
ENSG00000158865.12	e876077	SLC5A11	-0.12212432408615599	-1.2200482162719	-1.60987136668173	0.108262602321713	0.39094521388184295	-4.75528525640018	0	Exon
ENSG00000064607.16	e1036194	SUGP2	0.0671095086792786	-1.26515539654419	1.60986450194211	0.10826410179580198	0.39094521388184295	-4.74176409483837	0	Exon
ENSG00000105176.17	e1039311	URI1	-0.0336680454916875	1.68052102727654	-1.60986404380622	0.108264201867614	0.39094521388184295	-5.262097322189441	0	Exon
ENSG00000067715.13	e722898	SYT1	0.100502544942939	-2.886426353843	1.6098532650264699	0.10826655632565199	0.39094521388184295	-4.434424005675231	0	Exon
ENSG00000111203.11	e681073	ITFG2	-0.0449705936988521	-0.444358838914764	-1.60985103317579	0.108267043844062	0.39094521388184295	-4.92067781275105	0	Exon
ENSG00000167785.8	e1019314	ZNF558	0.0517427726499593	-0.8591161854059299	1.6098504054089702	0.108267180971777	0.39094521388184295	-4.8278870466507104	0	Exon
ENSG00000041802.10	e270727	LSG1	0.0537687223783389	-0.498914512744706	1.60984353455558	0.108268681831744	0.3909466510387561	-4.91404385096506	0	Exon
ENSG00000103507.13	e882999	BCKDK	-0.0431157390800291	0.27136240072556	-1.60983276192906	0.10827103502306099	0.39095095857731393	-5.07080437456337	0	Exon
ENSG00000146966.12	e473784	DENND2A	-0.052072133194099	-0.6437418513359879	-1.60982797591645	0.10827208050103801	0.39095095857731393	-4.86606313600256	0	Exon
ENSG00000155974.11	e718772	GRIP1	-0.12202317934848199	-3.32580998447217	-1.6098216948721	0.10827345257259699	0.39095193060481503	-4.36716882061928	0	Exon
ENSG00000128585.17	e470833	MKLN1	0.0357338621302261	0.5917798858944691	1.60978118903312	0.10828230125934599	0.390979898771777	-5.12166414113691	0	Exon
ENSG00000163138.18	e282514	PACRGL	0.0424991851058336	0.44665277357764704	1.6097640358161798	0.108286048631627	0.390988049898979	-5.096894757149809	0	Exon
ENSG00000145781.8	e345551	COMMD10	-0.0583889360704217	-1.23750914124415	-1.60976075826529	0.108286764672502	0.390988049898979	-4.74298727001584	0	Exon
ENSG00000132294.14	e516221	EFR3A	0.0412513123908398	0.27088989478923803	1.60975470049896	0.10828808811214098	0.39098884591692895	-5.068667044432269	0	Exon
ENSG00000124222.22	e1098529	STX16	0.0363506502839362	0.9911464314828171	1.6097409275946297	0.108291097125077	0.390995727847939	-5.184264912945	0	Exon
ENSG00000146267.11	e405110	FAXC	0.0383350303522317	1.89033160454516	1.6097331123418603	0.10829280457929302	0.390997910280003	-5.28136915734267	0	Exon
ENSG00000159720.11	e895692	ATP6V0D1	0.11587498272244601	-3.3994659107897096	1.60972737111973	0.108294058918819	0.39099845668548294	-4.34828388581715	0	Exon
ENSG00000171552.12	e1085438	BCL2L1	-0.0532385852367839	0.0982331339812847	-1.6097118718115802	0.108297445258062	0.39100670064068704	-5.031687285465059	0	Exon
ENSG00000213619.9	e631924	NDUFS3	0.0632784285578161	0.233063008903661	1.60970267102081	0.10829945551654302	0.3910070322790661	-5.063055164275339	0	Exon
ENSG00000117408.10	e31928	IPO13	-0.0437591793913628	0.369125429879115	-1.6097013544695202	0.10829974316907001	0.3910070322790661	-5.08374703720966	0	Exon
ENSG00000234773.7	e1024930		0.0740676261585369	-1.3088125750208002	1.6096946280437499	0.1083012128314	0.39100835596617495	-4.72841009207943	0	Exon
ENSG00000166348.18	e587082	USP54	-0.0471724919751655	0.20012755147424602	-1.60968929527385	0.108302378003968	0.39100858031426505	-5.050082371549889	0	Exon
ENSG00000240771.6	e716118	ARHGEF25	0.0497365968284294	-0.614593884515073	1.60967924095487	0.108304574828763	0.39101067990003	-4.8833858332926505	0	Exon
ENSG00000100934.14	e778730	SEC23A	-0.0930918673612159	-2.2210099753961097	-1.60966937907767	0.10830672964026401	0.39101067990003	-4.5293774322309295	0	Exon
ENSG00000183044.11	e866095	ABAT	-0.0570587060570575	0.32183504069119	-1.60966792983371	0.108307046301666	0.39101067990003	-5.0761609685463	0	Exon
ENSG00000069974.15	e827440	RAB27A	0.128046594767181	-3.4630834716307097	1.60966644057768	0.10830737170651498	0.39101067990003	-4.341392942757991	0	Exon
ENSG00000280893.1	e879996		-0.0418442087441258	0.988525792836754	-1.60963571188784	0.108314086148294	0.39103093795029903	-5.18499014300963	0	Exon
ENSG00000075399.13	e909434	VPS9D1	-0.0724402707509986	-1.7731009354216498	-1.60962907665847	0.10831553603748899	0.39103218991617894	-4.60673698163263	0	Exon
ENSG00000165169.10	e1149296	DYNLT3	-0.0491645958365824	-0.251204632644872	-1.60961986523756	0.108317548885657	0.391035474185858	-4.978436073289299	0	Exon
ENSG00000137880.5	e816797	GCHFR	-0.11169956395764499	-2.8110082710136606	-1.60961201584158	0.10831926413225301	0.39103768403284994	-4.42515739707198	0	Exon
ENSG00000108592.16	e966296	FTSJ3	-0.0731776673385662	-1.5375435580891201	-1.60959249195412	0.10832353057724099	0.391049103688308	-4.66803478904053	0	Exon
ENSG00000118762.7	e298335	PKD2	-0.0396419761109454	0.38275486677481607	-1.60958214141644	0.108325792476006	0.39105328675157003	-5.08547005352155	0	Exon
ENSG00000145730.20	e343273	PAM	0.0384793190881745	4.25071169617931	1.6095697156847097	0.10832850791564301	0.39105910698368296	-5.44064101284753	0	Exon
ENSG00000185658.13	e1110352	BRWD1	0.0331164742177644	1.13907519072289	1.60954833941581	0.108333179474757	0.391068262173625	-5.2032247057752	0	Exon
ENSG00000108039.17	e600079	XPNPEP1	0.0478242534714568	-0.384088874609883	1.6095480147614398	0.108333250425795	0.391068262173625	-4.9409833131581	0	Exon
ENSG00000049449.8	e625374	RCN1	0.0510173071495576	1.7903731056106398	1.6095395198208502	0.10833510695127198	0.391068851227831	-5.2727017320768095	0	Exon
ENSG00000134333.13	e622608	LDHA	0.0512354914079612	2.37937296854692	1.6095371722258898	0.10833562001050599	0.391068851227831	-5.32379827043792	0	Exon
ENSG00000180998.11	e781865	GPR137C	-0.0548607884188794	-0.38916805122314707	-1.60952646721087	0.10833795958115801	0.391071051454356	-4.9431456913315595	0	Exon
ENSG00000257122.5	e874735	RRN3P3	-0.0570022800504872	-0.757992944336455	-1.60952428756749	0.108338435945025	0.391071051454356	-4.85244357763119	0	Exon
ENSG00000135473.14	e712796	PAN2	-0.059845951241014	-1.04820690489549	-1.6095128601220199	0.108340933455173	0.391076084435022	-4.77613686888635	0	Exon
ENSG00000082068.8	e326725	WDR70	0.049427733514002	-0.478994041044442	1.60948798727774	0.108346369664718	0.39109172496917205	-4.91397515814797	0	Exon
ENSG00000107077.17	e526735	KDM4C	-0.0489322070639255	-0.510987695629822	-1.60947756310085	0.10834864803755802	0.39109596663741203	-4.9044360451642195	0	Exon
ENSG00000106804.7	e550306	C5	0.0813835409313328	-2.02549443833989	1.6094665715775298	0.108351050454386	0.39110007960106397	-4.56316673432072	0	Exon
ENSG00000166508.17	e456801	MCM7	-0.12252358805380101	-3.21468931466492	-1.6094609933583701	0.108352269701721	0.39110007960106397	-4.3647898029556	0	Exon
ENSG00000144278.14	e160340	GALNT13	-0.0412649362912414	1.51529529437489	-1.6094572067413202	0.108353097359665	0.39110007960106397	-5.24320313493714	0	Exon
ENSG00000154001.13	e786141	PPP2R5E	0.0443294479154824	0.124502283410969	1.60944541717148	0.108355674291211	0.39110539864698	-5.0417883746569805	0	Exon
ENSG00000237037.9	e1137424	NDUFA6-AS1	-0.141328273536616	-3.01521312484918	-1.6094358291650501	0.10835777004702199	0.391108980818019	-4.38768677550135	0	Exon
ENSG00000112659.13	e393117	CUL9	-0.0545509590381938	0.00104934656913294	-1.6094238121800801	0.108360396776812	0.391114479406063	-5.0117982422549	0	Exon
ENSG00000196741.5	e1151802	LINC01560	-0.058078339608255994	-1.12489716917534	-1.60939448965279	0.108366806446765	0.391133631833681	-4.758528044810481	0	Exon
ENSG00000064726.9	e845875	BTBD1	0.0317107881788585	1.7186041123149398	1.6093827597706398	0.10836937058954099	0.39113890416268104	-5.26531559167863	0	Exon
ENSG00000113068.9	e354559	PFDN1	0.0433836798495419	-0.0409719566856658	1.60933481163467	0.10837985251463302	0.391169412181662	-5.017367106056139	0	Exon
ENSG00000108306.11	e942827	FBXL20	0.0433321097369181	0.0452394966026447	1.60932613873306	0.108381748580619	0.391169412181662	-5.027935956873611	0	Exon
ENSG00000012822.15	e708744	CALCOCO1	0.0306628642092656	3.81123075407184	1.6093254784628301	0.108381892929688	0.391169412181662	-5.417460736535691	0	Exon
ENSG00000111581.9	e719523	NUP107	-0.06536997513915499	-1.2770528466225	-1.60932390409498	0.10838223712049401	0.391169412181662	-4.730567331223651	0	Exon
ENSG00000185359.12	e982041	HGS	-0.0413541663154455	0.250235901872129	-1.60931406746532	0.108384387639798	0.39117319105767495	-5.06290103634858	0	Exon
ENSG00000127463.13	e13549	EMC1	0.0411642254981418	0.112619743150655	1.6092935940085802	0.10838886372914901	0.39118170176234707	-5.04374548785092	0	Exon
ENSG00000229809.8	e881967	ZNF688	-0.0491271288495281	-0.09101167899266699	-1.6092865491771298	0.10839040396686801	0.39118170176234707	-4.99569779312852	0	Exon
ENSG00000261824.6	e1038907	LINC00662	0.0492499608401838	-0.421446046288132	1.60926577787278	0.108394945375666	0.39118170176234707	-4.936912540792759	0	Exon
ENSG00000253661.1	e503889	ZFHX4-AS1	-0.10302835882848499	-2.8258320682437903	-1.60926531904257	0.108395045695365	0.39118170176234707	-4.41166071416734	0	Exon
ENSG00000116754.13	e44149	SRSF11	-0.0341598309442378	1.00598871349653	-1.6092545090058898	0.108397409248143	0.39118170176234707	-5.188300424566219	0	Exon
ENSG00000126767.17	e1151950	ELK1	-0.0578685391629372	1.78309835119844	-1.60925298611983	0.10839774222177301	0.39118170176234707	-5.27492014322909	0	Exon
ENSG00000117713.18	e19425	ARID1A	0.0375286869467373	0.7660776956082159	1.6092528957503798	0.10839776198075801	0.39118170176234707	-5.15597114218163	0	Exon
ENSG00000113522.13	e349854	RAD50	0.0335694210481029	1.2694699682933401	1.6092333095211002	0.10840204451329401	0.39118170176234707	-5.22306390171626	0	Exon
ENSG00000158552.12	e187233	ZFAND2B	-0.0670954285788607	-1.64231954630617	-1.6092278084456102	0.10840324734861201	0.39118170176234707	-4.64469168433195	0	Exon
ENSG00000158552.12	e187285	ZFAND2B	-0.0670954285788607	-1.64231954630617	-1.6092278084456102	0.10840324734861201	0.39118170176234707	-4.64469168433195	0	Exon
ENSG00000158552.12	e187292	ZFAND2B	-0.0670954285788607	-1.64231954630617	-1.6092278084456102	0.10840324734861201	0.39118170176234707	-4.64469168433195	0	Exon
ENSG00000158552.12	e187296	ZFAND2B	-0.0670954285788607	-1.64231954630617	-1.6092278084456102	0.10840324734861201	0.39118170176234707	-4.64469168433195	0	Exon
ENSG00000158552.12	e187300	ZFAND2B	-0.0670954285788607	-1.64231954630617	-1.6092278084456102	0.10840324734861201	0.39118170176234707	-4.64469168433195	0	Exon
ENSG00000158552.12	e187302	ZFAND2B	-0.0670954285788607	-1.64231954630617	-1.6092278084456102	0.10840324734861201	0.39118170176234707	-4.64469168433195	0	Exon
ENSG00000108582.11	e936387	CPD	-0.0517871007850043	0.0207367399837253	-1.60922757422395	0.108403298562485	0.39118170176234707	-5.01938410365329	0	Exon
ENSG00000084636.17	e22558	COL16A1	-0.0845023402176319	-0.7948200869068199	-1.6092221748208202	0.10840447917743198	0.391181979958386	-4.83723413065457	0	Exon
ENSG00000197056.9	e25255	ZMYM1	-0.0851299259137602	-2.39701529659692	-1.60919567261271	0.10841027420736801	0.39119890928375495	-4.48769274036341	0	Exon
ENSG00000183401.11	e1023811	CCDC159	-0.0679260996869778	-1.1996283998084298	-1.6091833347154498	0.10841297212253001	0.391204662427142	-4.74196315161155	0	Exon
ENSG00000135776.4	e102955	ABCB10	-0.0499548900546723	-0.679966426804694	-1.60916341977474	0.108417327014438	0.3912123317506961	-4.86625076217604	0	Exon
ENSG00000107099.15	e524486	DOCK8	-0.16466805225109402	-3.3118647211594303	-1.60916248588654	0.10841753123548699	0.3912123317506961	-4.35968538216408	0	Exon
ENSG00000021826.14	e182830	CPS1	-0.156720935507081	-2.6793260439049704	-1.60915847508536	0.108418408314	0.3912123317506961	-4.44617436712484	0	Exon
ENSG00000083814.13	e1076022	ZNF671	-0.0604374911526744	-1.2093524425233302	-1.60912934646779	0.108424778303876	0.39122931743822403	-4.74780121547783	0	Exon
ENSG00000143093.14	e55368	STRIP1	-0.101653133455433	-2.80386516342748	-1.60911488741989	0.10842794039027101	0.39122931743822403	-4.41338082619907	0	Exon
ENSG00000025796.13	e406481	SEC63	0.030597552778346998	2.89205781751904	1.60911438378611	0.10842805053256	0.39122931743822403	-5.36197847467166	0	Exon
ENSG00000213443.2	e687520		0.0862856961115596	-1.9940058148748703	1.60911309014954	0.108428333445068	0.39122931743822403	-4.56959123384576	0	Exon
ENSG00000180398.11	e124752	MCFD2	0.0299843678251776	2.80660743229737	1.6091117162545703	0.108428633910372	0.39122931743822403	-5.356325179782759	0	Exon
ENSG00000245293.2	e303096		-0.104209754035646	-2.9433816010032703	-1.60909328920641	0.10843266389561301	0.39123500424364	-4.39639227299805	0	Exon
ENSG00000095319.14	e557083	NUP188	-0.0655944759636922	-1.26836364948422	-1.60909194119499	0.108432958709636	0.39123500424364	-4.728244283547349	0	Exon
ENSG00000131626.16	e650970	PPFIA1	0.0363133862811918	0.879022428431792	1.60908937011174	0.108433521014794	0.39123500424364	-5.17247504290414	0	Exon
ENSG00000197461.13	e424491	PDGFA	-0.063432396529763	-0.34662346675471606	-1.60905489025296	0.108441062107837	0.39125823063132203	-4.93790943682893	0	Exon
ENSG00000143499.13	e97629	SMYD2	0.0535562593049508	-0.0480014205445024	1.6090393517880401	0.10844446066309697	0.39126651031204	-5.00846764093688	0	Exon
ENSG00000196569.11	e411567	LAMA2	0.0796085084499105	-0.7823237036332841	1.6090080006086498	0.10845131801476	0.39128726899942207	-4.85100414804445	0	Exon
ENSG00000197226.12	e371172	TBC1D9B	-0.031400074693855	2.3860343918948104	-1.6089976457164499	0.10845358298568401	0.39128750307334104	-5.32660150666981	0	Exon
ENSG00000078124.11	e656586	ACER3	-0.0689321988618964	-1.19343744311404	-1.60899615249688	0.108453909607242	0.39128750307334104	-4.74783410235837	0	Exon
ENSG00000157911.9	e4181	PEX10	-0.0638590337246735	-0.993224943993213	-1.6089925648899202	0.10845469435086999	0.39128750307334104	-4.793923212223469	0	Exon
ENSG00000021826.14	e182849	CPS1	-0.153444726710582	-2.5103338857467	-1.60898039739528	0.108457355869954	0.391289360548188	-4.48077697116526	0	Exon
ENSG00000156515.21	e584460	HK1	0.033785743824324	1.60385162158543	1.60898011864596	0.108457416844218	0.391289360548188	-5.25848957531272	0	Exon
ENSG00000255717.6	e639364	SNHG1	-0.0708096781201792	-0.8867484274876178	-1.6089657405559399	0.108460561977464	0.3912967250433189	-4.81543541642615	0	Exon
ENSG00000173889.15	e260698	PHC3	-0.0406251184915746	0.314197898293445	-1.6089449495635302	0.10846511002826299	0.391309150688686	-5.07592548026559	0	Exon
ENSG00000175352.10	e617798	NRIP3	0.0559277181284132	0.426173259009687	1.6089367759261701	0.108466898061263	0.391311618877118	-5.10843945188016	0	Exon
ENSG00000031698.12	e54228	SARS	0.0328812886719665	1.66077313221085	1.60889719030442	0.10847555798865899	0.3913385220790179	-5.25970881206575	0	Exon
ENSG00000124491.15	e373623	F13A1	0.147650825925809	-2.02430562807464	1.6088925953636297	0.10847656323400501	0.3913385220790179	-4.59817041724636	0	Exon
ENSG00000188316.13	e602660	ENO4	0.190879813420647	-3.16522175356139	1.6088819010816202	0.10847890287435401	0.39134297984384	-4.38841225941173	0	Exon
ENSG00000101751.10	e999743	POLI	0.0338786074403287	2.51135795490546	1.60886120189643	0.108483431450165	0.39135533412995294	-5.3370553865177195	0	Exon
ENSG00000173145.11	e593270	NOC3L	0.061437484732987	-1.1061202477730903	1.60884344566793	0.10848731628443198	0.39136195430495596	-4.77469727359276	0	Exon
ENSG00000149243.15	e655854	KLHL35	-0.0683489858599254	-1.5341517770367898	-1.60884272199327	0.10848747461747699	0.39136195430495596	-4.68725141884529	0	Exon
ENSG00000164081.12	e225499	TEX264	-0.0375194698545528	0.8366462346396991	-1.60880725469773	0.10849523474510901	0.391385965528464	-5.16260942925426	0	Exon
ENSG00000243710.7	e30608	CFAP57	0.141034156926562	-2.8512461513007796	1.6087904285723702	0.108498916400226	0.391391730428664	-4.42072511149828	0	Exon
ENSG00000275395.4	e1049830	FCGBP	0.17923603663936802	-2.17765904495711	1.6087898589091798	0.108499041047615	0.391391730428664	-4.5818765624959505	0	Exon
ENSG00000121749.15	e721370	TBC1D15	-0.0472617579660543	-0.20862526325817998	-1.6087752670568702	0.10850223391392501	0.391399265169869	-4.97338684443128	0	Exon
ENSG00000174442.11	e834150	ZWILCH	-0.13599777650276898	-3.66408613662891	-1.6087636173042	0.10850478306833601	0.391400919367626	-4.33093719656178	0	Exon
ENSG00000164733.20	e484313	CTSB	0.0422012645354194	2.63627006272938	1.6087630794368002	0.10850490076357498	0.391400919367626	-5.34638430960117	0	Exon
ENSG00000069509.5	e1150754	FUNDC1	0.0538148054602752	-1.08398564974388	1.6087448782166	0.10850888358376899	0.391411303292824	-4.807353283953019	0	Exon
ENSG00000134058.10	e333563	CDK7	0.0431535407671918	-0.242913984014578	1.6087218551888098	0.10851392168599	0.391423082304721	-4.97627416014767	0	Exon
ENSG00000163946.13	e230340	FAM208A	-0.0358490561946191	1.66267751367396	-1.60871167025713	0.108516150501952	0.391423082304721	-5.26036408530732	0	Exon
ENSG00000197054.11	e1024714	ZNF763	0.10002762437563001	-2.37708538417964	1.6087100900591298	0.10851649630728699	0.391423082304721	-4.4929808427424405	0	Exon
ENSG00000078674.17	e485814	PCM1	0.0273093919432132	2.23382118522026	1.60870507197125	0.10851759445494698	0.391423082304721	-5.31553218592592	0	Exon
ENSG00000198420.9	e475785	TCAF1	-0.0584448560918437	-0.585717139158374	-1.60870437302879	0.108517747410726	0.391423082304721	-4.89491544375299	0	Exon
ENSG00000115548.16	e139346	KDM3A	0.0438791530833014	0.265230796314672	1.6086978903870701	0.108519166072883	0.391423082304721	-5.07124401824724	0	Exon
ENSG00000172613.7	e648292	RAD9A	-0.12290453092285801	-3.2393528105842995	-1.6086946352566698	0.10851987843159999	0.391423082304721	-4.35851543723089	0	Exon
ENSG00000176261.15	e23838	ZBTB8OS	0.0378442024118505	0.0859604527180808	1.6086859572723502	0.10852177755578199	0.391423418357579	-5.03633493321255	0	Exon
ENSG00000160221.16	e1113877	C21orf33	-0.164515473315624	-0.7747570217870391	-1.6086841183028	0.10852218000649198	0.391423418357579	-4.84567114756372	0	Exon
ENSG00000171530.13	e337606	TBCA	0.0211593870354025	3.13320174594369	1.60866363929408	0.108526661831089	0.391435600813918	-5.376846164568139	0	Exon
ENSG00000085999.11	e34686	RAD54L	0.10675542135433501	-3.0265696480749704	1.60864541543595	0.108530650240328	0.391446003382505	-4.40189876229461	0	Exon
ENSG00000103544.14	e872002	C16orf62	-0.0562751194853291	-0.7828670650011641	-1.6086163027704998	0.10853702197706401	0.3914619672032079	-4.85223998330305	0	Exon
ENSG00000047457.13	e255273	CP	0.19874229908947602	-0.809733539532112	1.6086151013832097	0.10853728492479901	0.3914619672032079	-4.8929392504897	0	Exon
ENSG00000094916.14	e709118	CBX5	-0.0606873837610462	-1.02750361646048	-1.60860148953298	0.108540264186908	0.39146872952705397	-4.784571657151901	0	Exon
ENSG00000147130.14	e1159172	ZMYM3	-0.0484759081620495	-0.775974406106904	-1.60858520254702	0.108543829048503	0.391474108188947	-4.84975755238846	0	Exon
ENSG00000171100.14	e1172869	MTM1	0.0400154162691898	0.333027782700126	1.6085764589296698	0.10854574287164301	0.391474108188947	-5.082234880277441	0	Exon
ENSG00000138430.15	e167982	OLA1	0.0291640086015201	1.50587608588384	1.60857547989396	0.108545957166907	0.391474108188947	-5.23970323452723	0	Exon
ENSG00000259032.2	e796204	ENSAP2	0.0583491202880668	-0.5624754630754971	1.6085744943755	0.10854617288148	0.391474108188947	-4.912577208603	0	Exon
ENSG00000275066.4	e941320	SYNRG	-0.0419815824053828	-0.0821023645790062	-1.60856357961824	0.10854856197386699	0.391478741607129	-5.00036718933889	0	Exon
ENSG00000101972.18	e1168324	STAG2	-0.0384424398106175	1.1086679076231498	-1.6085509660980002	0.10855132295446601	0.391484716126581	-5.19969020265797	0	Exon
ENSG00000152154.10	e122570	TMEM178A	0.0459388016672641	1.38033555045041	1.60853486457605	0.10855484750679399	0.39149344427828997	-5.235055939855751	0	Exon
ENSG00000166037.10	e662049	CEP57	0.0407985198087017	0.275677319128211	1.6085220700717602	0.108557648232322	0.391499561861706	-5.0725177679151505	0	Exon
ENSG00000140365.15	e840726	COMMD4	-0.0447817921022509	0.363748979277952	-1.60851447870081	0.108559310015621	0.39150157190993706	-5.08608118386749	0	Exon
ENSG00000138115.13	e593617	CYP2C8	0.145405171537931	-3.0516253223654	1.6084890106963101	0.108564885217436	0.39151036645340503	-4.40265119314457	0	Exon
ENSG00000160216.18	e1113672	AGPAT3	0.11695406263227699	-3.38613277125467	1.6084888622493798	0.108564917714625	0.39151036645340503	-4.36395548199991	0	Exon
ENSG00000048540.14	e690368	LMO3	0.0710374585571428	-1.50184434686289	1.60848763606612	0.10856518614425	0.39151036645340503	-4.71830447296918	0	Exon
ENSG00000161647.18	e949856	MPP3	0.11435722618202802	-2.90895401623274	1.60848315808795	0.10856616644428699	0.39151036645340503	-4.40338077347521	0	Exon
ENSG00000183914.14	e921533	DNAH2	0.133862587485983	-2.7618820849866097	1.60847670501379	0.108567579136351	0.39151147802797104	-4.42845410544957	0	Exon
ENSG00000006007.11	e871819	GDE1	0.027464496335157	3.2893292886260097	1.60846382578404	0.108570398671181	0.39151766282086403	-5.38755293492108	0	Exon
ENSG00000127191.17	e563489	TRAF2	-0.0784648178403232	-1.79076215431537	-1.60843695880856	0.10857628060557799	0.39153489074961	-4.6039937507739195	0	Exon
ENSG00000162913.9	e102084	C1orf145	-0.0607034494362817	0.749137757764335	-1.60842692001758	0.108578478443414	0.39153883331142997	-5.15109982985994	0	Exon
ENSG00000225973.3	e827495	PIGBOS1	-0.0580525657367897	-0.9618877510477329	-1.6084088321141898	0.10858243859897199	0.391546065104069	-4.807881378619241	0	Exon
ENSG00000106479.10	e477211	ZNF862	-0.0505356658840933	-0.6853435909637889	-1.60840723880581	0.10858278744252499	0.391546065104069	-4.86366840121363	0	Exon
ENSG00000102595.18	e761174	UGGT2	0.059066536402412	-0.8993390821755479	1.60839620782254	0.108585202622384	0.391546065104069	-4.8170548054159505	0	Exon
ENSG00000164741.14	e484754	DLC1	0.0343254127959659	1.96824521315335	1.6083936701605401	0.10858575823711	0.391546065104069	-5.2931260152096	0	Exon
ENSG00000143612.18	e69449	C1orf43	-0.0274436613756016	3.2045465746726696	-1.6083863717859297	0.10858735621049902	0.391546065104069	-5.381421297648539	0	Exon
ENSG00000146282.17	e403713	RARS2	0.05033635378374401	-0.61898414325235	1.6083841928254	0.10858783329581899	0.391546065104069	-4.88321547224898	0	Exon
ENSG00000106526.10	e477318	ACTR3C	0.0979662572066519	-1.9162625275254699	1.60838132869177	0.10858846040292	0.391546065104069	-4.60026111669158	0	Exon
ENSG00000187672.12	e230056	ERC2	0.0683503027154763	-0.9348980404754359	1.6083774013786498	0.10858932029972	0.391546065104069	-4.816875171682719	0	Exon
ENSG00000178104.19	e63970	PDE4DIP	0.0474103832574414	0.694159844637111	1.60836099123162	0.10859291340837	0.391555038139455	-5.14434161874672	0	Exon
ENSG00000073150.13	e1140803	PANX2	-0.0840370054287572	-1.36327664917581	-1.6083503791639	0.10859523704005002	0.391559433667389	-4.7118879991917	0	Exon
ENSG00000108587.15	e936456	GOSR1	0.0575407670338903	-1.0678587276143199	1.6083286064313	0.108600004548568	0.391569660546899	-4.793089529961151	0	Exon
ENSG00000229203.1	e154222		-0.10028645545788199	-1.5879361979123998	-1.608324182105	0.10860097335006	0.391569660546899	-4.66092209182317	0	Exon
ENSG00000032444.15	e1017080	PNPLA6	-0.0464783172756124	-0.323317170090208	-1.6083182518627501	0.108602271915038	0.391569660546899	-4.94794895437296	0	Exon
ENSG00000152127.8	e154431	MGAT5	0.0386219161175904	0.45085656358628495	1.6083161833764499	0.10860272486130002	0.391569660546899	-5.102272123562151	0	Exon
ENSG00000196290.14	e178081	NIF3L1	-0.0517666249108844	-0.773357606971887	-1.60831220310452	0.10860359644456	0.391569660546899	-4.86456135802774	0	Exon
ENSG00000186648.14	e772167	CARMIL3	-0.0864153257100051	-2.09591278444866	-1.60829740182367	0.10860683761573199	0.39157463748430893	-4.53980054210987	0	Exon
ENSG00000101972.18	e1168393	STAG2	-0.10677355151934698	-2.93786692803589	-1.6082958105331	0.108607186079685	0.39157463748430893	-4.3974983806507	0	Exon
ENSG00000188878.18	e975304	FBF1	-0.116454606557573	-2.7634043920912497	-1.60827857679516	0.10861096001455499	0.39158426135575897	-4.41928455203209	0	Exon
ENSG00000198373.12	e899174	WWP2	-0.0370754040662202	0.173664132549995	-1.60824686593828	0.108617904497496	0.391605315959755	-5.049794456929781	0	Exon
ENSG00000124406.16	e286537	ATP8A1	-0.0383333232717081	2.35599851312483	-1.6082204962050302	0.10862367957574401	0.391622154067795	-5.31951641584789	0	Exon
ENSG00000141644.17	e998773	MBD1	-0.05823193082096	-0.982592753847104	-1.6082054248155901	0.10862698038052698	0.391630071398551	-4.805184869934401	0	Exon
ENSG00000179335.18	e839528	CLK3	-0.0466839073559369	-0.32516894662152396	-1.6081939623514099	0.108629490843191	0.39163129847063793	-4.94359881151156	0	Exon
ENSG00000166224.16	e585349	SGPL1	0.0251490520741581	3.308098898996	1.6081937821333798	0.108629530314185	0.39163129847063793	-5.38988170624804	0	Exon
ENSG00000129158.10	e621962	SERGEF	0.0391081675305989	0.6540642474804661	1.6081783445566398	0.10863291146377198	0.391639505123062	-5.13421232643518	0	Exon
ENSG00000108799.12	e948009	EZH1	0.0366560581038991	0.7811615208218191	1.6081685781938502	0.10863505054301402	0.39164295219270506	-5.15901199173333	0	Exon
ENSG00000134909.18	e676403	ARHGAP32	0.0330761978181064	2.0831209742310404	1.6081559825643998	0.108637809352256	0.39164295219270506	-5.30311464541674	0	Exon
ENSG00000125458.6	e972397	NT5C	-0.0623417847048189	-1.1749254439138102	-1.60814924462851	0.10863928517906099	0.39164295219270506	-4.75454344181442	0	Exon
ENSG00000022267.16	e1170839	FHL1	0.0581175822571339	-0.5547604540797378	1.60814842810783	0.10863946402469099	0.39164295219270506	-4.91200472249508	0	Exon
ENSG00000103356.15	e875314	EARS2	-0.0766606070088491	-1.87782194915708	-1.6081445200997901	0.10864032001379902	0.39164295219270506	-4.59271412722821	0	Exon
ENSG00000078674.17	e485699	PCM1	0.0250112719297339	2.32447371207057	1.6081431105984199	0.10864062874473	0.39164295219270506	-5.32287261447262	0	Exon
ENSG00000214530.8	e653684	STARD10	0.0701759040513115	-1.6443122442600802	1.6081385396450298	0.108641629950886	0.39164295219270506	-4.66712545450275	0	Exon
ENSG00000198400.11	e75227	NTRK1	-0.14376193963015	-3.5219611145397205	-1.6081336261685901	0.108642706190303	0.39164295219270506	-4.344242732985109	0	Exon
ENSG00000164305.18	e317569	CASP3	0.0354040115671807	2.06453134493494	1.6081280934636502	0.10864391807460401	0.391643338133299	-5.30232103073163	0	Exon
ENSG00000113068.9	e354565	PFDN1	0.0433623931625103	-0.0411655272744215	1.60811842210208	0.108646036516498	0.391646992022849	-5.01920431481479	0	Exon
ENSG00000100023.18	e1121842	PPIL2	-0.0633643703130478	-1.4720199909043703	-1.60811243804591	0.10864734729720699	0.39164773441244	-4.68222216612365	0	Exon
ENSG00000163660.11	e257617	CCNL1	-0.0487691602763191	1.5530330777882702	-1.6080867917687198	0.10865296514167501	0.39166400256507206	-5.251792512318441	0	Exon
ENSG00000095203.14	e546963	EPB41L4B	0.0825960277832206	-1.9571865499803898	1.6080781701190099	0.108654853775091	0.39166484045194605	-4.59648835114751	0	Exon
ENSG00000128573.23	e465348	FOXP2	0.0563667341804523	1.8247349650541003	1.6080756430555099	0.108655407351185	0.39166484045194605	-5.27731604044826	0	Exon
ENSG00000138821.12	e301166	SLC39A8	-0.0650317451042592	-0.913770245261229	-1.60805923477804	0.108659001787127	0.39167381432663395	-4.81721136424974	0	Exon
ENSG00000114650.18	e217975	SCAP	-0.0407683464600334	0.5405158384311529	-1.60805060764164	0.10866089170584699	0.39167664395378704	-5.11861796725937	0	Exon
ENSG00000008083.13	e375587	JARID2	0.0653977495317699	-0.9015146361930171	1.60802872925899	0.10866568464906098	0.391686746762195	-4.81983826238643	0	Exon
ENSG00000158528.11	e453872	PPP1R9A	-0.0493801525445782	0.3371446408992881	-1.60802772631909	0.108665904369235	0.391686746762195	-5.0783274881356295	0	Exon
ENSG00000171100.14	e1172886	MTM1	0.0482391256548875	-0.5675105040450079	1.6079850230634298	0.10867525995986302	0.391716485946273	-4.89812389650772	0	Exon
ENSG00000173818.16	e980618	ENDOV	-0.0927561734423832	-2.5403047603733397	-1.6079665798278897	0.10867930077142	0.39172374472821897	-4.456330068753941	0	Exon
ENSG00000204237.4	e981933	OXLD1	0.0764970454064435	-1.9225705824906298	1.60796574404634	0.108679483889391	0.39172374472821897	-4.59955536381128	0	Exon
ENSG00000117266.15	e93764	CDK18	-0.0565224665877999	0.609978149024588	-1.6079273948938102	0.108687886371265	0.39175004728383506	-5.12246680000237	0	Exon
ENSG00000134780.9	e637019	DAGLA	0.0374958460898185	2.5839159008654304	1.60791367686435	0.10869089218211801	0.39175291471544	-5.344399684588611	0	Exon
ENSG00000134780.9	e637039	DAGLA	0.0374958460898185	2.5839159008654304	1.60791367686435	0.10869089218211801	0.39175291471544	-5.344399684588611	0	Exon
ENSG00000170581.13	e713102	STAT2	-0.0538458511759265	-0.438325760916839	-1.6079048458496499	0.108692827215069	0.391755905882276	-4.92219294755863	0	Exon
ENSG00000100865.14	e804252	CINP	-0.033050448260847	1.7080723679208898	-1.60789445679949	0.10869510367642801	0.3917601275684389	-5.2703727522815305	0	Exon
ENSG00000149428.18	e671157	HYOU1	0.0398037505724342	0.764728255356039	1.60787010947034	0.10870043884129599	0.39177246352134004	-5.15364865074418	0	Exon
ENSG00000205765.8	e327947	C5orf51	-0.0448399521383687	-0.00782972452980868	-1.60785902736747	0.108702867301622	0.39177246352134004	-5.014310729220809	0	Exon
ENSG00000053900.10	e283243	ANAPC4	0.0466133070861172	-0.276409161431192	1.60785454810832	0.10870384886972198	0.39177246352134004	-4.96309401806004	0	Exon
ENSG00000089163.4	e739641	SIRT4	-0.12780379901666197	-3.26377840475745	-1.60785361994591	0.10870405226464301	0.39177246352134004	-4.36364118115775	0	Exon
ENSG00000089163.4	e739644	SIRT4	-0.12780379901666197	-3.26377840475745	-1.60785361994591	0.10870405226464301	0.39177246352134004	-4.36364118115775	0	Exon
ENSG00000088766.11	e1080359	CRLS1	0.0452367117102602	-0.177654036382857	1.6078384576178202	0.10870737493770599	0.39177568493667	-4.985715558774451	0	Exon
ENSG00000127603.23	e27348	MACF1	0.029425993428767998	2.0563993888094	1.60783667982667	0.10870776452819901	0.39177568493667	-5.302936317441019	0	Exon
ENSG00000027697.13	e415351	IFNGR1	-0.0527621984600017	0.5424296163428051	-1.6078328627116698	0.108708601025993	0.39177568493667	-5.11559588652392	0	Exon
ENSG00000132330.16	e195886	SCLY	0.128143439423205	-3.45703046964071	1.6078293679372901	0.10870936688926401	0.39177568493667	-4.34462585660354	0	Exon
ENSG00000101384.11	e1081527	JAG1	-0.069939190485109	-0.79877055339077	-1.6077773760553602	0.108720761170303	0.391812765200886	-4.84194188309599	0	Exon
ENSG00000130830.14	e1177572	MPP1	0.0477159557045656	-0.25283063277942197	1.60776341047178	0.10872382195942301	0.39181981240378705	-4.98063295347513	0	Exon
ENSG00000148356.13	e553465	LRSAM1	-0.0459616908328874	-0.423945683260341	-1.6077551235323602	0.108725638211907	0.3918223744375329	-4.92602430341731	0	Exon
ENSG00000134824.13	e637234	FADS2	0.0546556339130359	0.791148912616686	1.6077498837333302	0.108726786633605	0.391822529733989	-5.1591463512672995	0	Exon
ENSG00000118007.12	e251312	STAG1	-0.0298596007276962	1.84603426448286	-1.60771763039736	0.108733855901425	0.39184331416729296	-5.283282665980661	0	Exon
ENSG00000084710.13	e114815	EFR3B	-0.0382817321602942	2.20933025106328	-1.6077134833351299	0.10873476487865	0.39184331416729296	-5.31186965164424	0	Exon
ENSG00000117054.13	e45364	ACADM	-0.0329893443135032	1.10179626017947	-1.60770265844437	0.10873713756961802	0.39184747776254103	-5.1968261187769	0	Exon
ENSG00000235609.7	e1104197		-0.0949779599020081	-2.5019257502820498	-1.60769812593128	0.10873813105632499	0.39184747776254103	-4.45856579691294	0	Exon
ENSG00000012124.15	e1041863	CD22	-0.0676035946337561	-0.20860356540403102	-1.60768931569749	0.10874006220212999	0.39185045338282704	-4.971830069627231	0	Exon
ENSG00000012660.13	e396592	ELOVL5	-0.0660276192396401	0.180448109693758	-1.6076747215704599	0.108743261199557	0.391857997665238	-5.04995157997332	0	Exon
ENSG00000115282.19	e136210	TTC31	-0.0671026000712621	-1.3384986736478002	-1.60765701834703	0.108747141803739	0.391867182460633	-4.70918643731363	0	Exon
ENSG00000198598.6	e746128	MMP17	-0.0609755599357361	-0.141673002614047	-1.6076530077606699	0.1087480209526	0.391867182460633	-4.990343345650469	0	Exon
ENSG00000100024.14	e1123977	UPB1	0.12471909920514801	-3.1371281832219498	1.6076472203980703	0.108749289593315	0.391867770485247	-4.38633966027118	0	Exon
ENSG00000117625.13	e96408	RCOR3	0.0337920293942165	0.8230278167465591	1.60761476777964	0.10875640371007302	0.39188942190336207	-5.16588882520192	0	Exon
ENSG00000112305.14	e399310	SMAP1	0.039226802246107	0.36654076884241404	1.6075975163397398	0.108760185643444	0.39189906591801205	-5.08684367060812	0	Exon
ENSG00000177685.16	e610587	CRACR2B	-0.14686205901159802	-3.58449424809839	-1.60755220981702	0.10877011842769399	0.39193087306959895	-4.33157471591083	0	Exon
ENSG00000185009.12	e588083	AP3M1	-0.0454774858081119	-0.335353954518007	-1.60753089793595	0.10877479099119801	0.39193543556907795	-4.94678035535895	0	Exon
ENSG00000147133.15	e1159549	TAF1	-0.0496762420410407	-0.5204092910710729	-1.6075297722559199	0.10877503779747098	0.39193543556907795	-4.90362324776086	0	Exon
ENSG00000149179.13	e630259	C11orf49	0.0411577058367246	0.333577024154605	1.6075262629461797	0.108775807219366	0.39193543556907795	-5.08793524774908	0	Exon
ENSG00000149179.13	e630272	C11orf49	0.0411577058367246	0.333577024154605	1.6075262629461797	0.108775807219366	0.39193543556907795	-5.08793524774908	0	Exon
ENSG00000115053.15	e192022	NCL	-0.0250430797153631	4.22047120457703	-1.60751616607582	0.10877802099880399	0.391939428293109	-5.441817590495059	0	Exon
ENSG00000118482.11	e398418	PHF3	0.0280666928107935	2.10582185210784	1.6075051287590603	0.108780441015836	0.39194416402564103	-5.30750307284837	0	Exon
ENSG00000153107.11	e148285	ANAPC1	-0.045105065737681	-0.505364374855087	-1.60748777706596	0.108784245595145	0.39195388829389605	-4.9138409394005995	0	Exon
ENSG00000144535.19	e192335	DIS3L2	-0.07053164332543	-1.67939584157956	-1.60746282499604	0.108789716838949	0.391963677177413	-4.63428370552516	0	Exon
ENSG00000106976.20	e555201	DNM1	0.0466653265750585	2.63069832954207	1.6074616903621	0.108789965635482	0.391963677177413	-5.3432513548965	0	Exon
ENSG00000161513.11	e971901	FDXR	0.0928033259202533	-2.4063842427531696	1.6074546397781	0.108791511660415	0.391963677177413	-4.49036419156635	0	Exon
ENSG00000100395.14	e1136449	L3MBTL2	-0.0367794690572019	0.949316511868988	-1.60744486626911	0.108793654786718	0.391963677177413	-5.1801837256550405	0	Exon
ENSG00000237264.4	e504505	FTH1P11	-0.0812763372984563	-1.73915406970264	-1.6074432213956	0.108794015476405	0.391963677177413	-4.620173246498419	0	Exon
ENSG00000142507.9	e915799	PSMB6	-0.0275814055417087	2.27257684094934	-1.6074426537726998	0.108794139945604	0.391963677177413	-5.3162262908643605	0	Exon
ENSG00000125730.16	e1016059	C3	0.0941197016660683	0.8925792141188991	1.60743573754597	0.108795656555242	0.391963677177413	-5.17273256735172	0	Exon
ENSG00000215039.6	e682753	CD27-AS1	-0.0484241438691044	0.8910595202858481	-1.60743504576033	0.10879580825286599	0.391963677177413	-5.169920187645809	0	Exon
ENSG00000177576.11	e998412	C18orf32	0.030654556460188	2.89754642635588	1.60742383719514	0.10879826613692199	0.39196854860608205	-5.3646655979636	0	Exon
ENSG00000143119.12	e55854	CD53	0.10564433783338399	-2.50757141328933	1.6074120116483401	0.10880085936436	0.391973907533668	-4.52295490826722	0	Exon
ENSG00000142751.14	e19523	GPN2	-0.0657013144494784	-1.5771377796215502	-1.6074026034354099	0.108802922529044	0.391977356729015	-4.66484893643284	0	Exon
ENSG00000137776.16	e829239	SLTM	-0.0344244377061138	2.65873768831318	-1.60738991216208	0.108805705698417	0.39198208320132	-5.34801448978816	0	Exon
ENSG00000133895.14	e642284	MEN1	-0.0439418939227655	-0.14025262347908402	-1.6073865362634598	0.10880644603535698	0.39198208320132	-4.994385385428781	0	Exon
ENSG00000185532.15	e580784	PRKG1	-0.10185277409740699	-2.02765427153731	-1.60737906356888	0.10880808481675901	0.3919840033564261	-4.558254286361599	0	Exon
ENSG00000144218.18	e144617	AFF3	0.0617031118571708	0.11684173057081598	1.60737038922254	0.10880998714811099	0.391986872908517	-5.04823944550326	0	Exon
ENSG00000137491.14	e655613	SLCO2B1	-0.0617601662083851	-0.201413446945382	-1.60736353612687	0.10881149008795699	0.3919883036130661	-4.98170442510221	0	Exon
ENSG00000198301.11	e293910	SDAD1	0.039700033524561	0.615610272440793	1.60732876802785	0.10881911526999699	0.39200636425535706	-5.13256383489627	0	Exon
ENSG00000140488.15	e837472	CELF6	-0.0877976404950905	-2.29549806073948	-1.60732786973868	0.108819312284336	0.39200636425535706	-4.50413261110819	0	Exon
ENSG00000198915.11	e577363	RASGEF1A	0.0420043486055039	0.289655795425591	1.60732554997954	0.108819821059238	0.39200636425535706	-5.07774103106717	0	Exon
ENSG00000106976.20	e555213	DNM1	0.0466997516397574	1.6261913917954098	1.60731055948603	0.10882310885425599	0.39201341317679494	-5.26343763938217	0	Exon
ENSG00000160216.18	e1113701	AGPAT3	0.11683375524366	-3.38176635486841	1.60730654405197	0.108823989554073	0.39201341317679494	-4.3659118851466605	0	Exon
ENSG00000206579.8	e499205	XKR4	0.0616311982725281	-1.26051406183378	1.60728133942512	0.108829517780672	0.39202934354752794	-4.749309011704151	0	Exon
ENSG00000076928.17	e1053174	ARHGEF1	-0.0574032859171407	-0.42427194685394204	-1.6072756636318402	0.10883076270474902	0.392029844295109	-4.927341527695559	0	Exon
ENSG00000108055.9	e600534	SMC3	-0.0553640123063458	-1.18139172460682	-1.6072641456540802	0.10883328908378201	0.392034961038772	-4.75751827335701	0	Exon
ENSG00000150961.14	e305733	SEC24D	0.10436594700627198	-2.55045693700646	1.6072563923867602	0.10883498972902302	0.39203710328313	-4.46185791664576	0	Exon
ENSG00000198791.11	e485148	CNOT7	0.0297846340540084	1.64271151220224	1.6072452632006202	0.10883743090417	0.3920412643859871	-5.258497139307059	0	Exon
ENSG00000155792.9	e513601	DEPTOR	-0.0630785790851827	-0.0570833942585636	-1.60724104213669	0.10883835680142699	0.3920412643859871	-5.0053691595825	0	Exon
ENSG00000087157.18	e978398	PGS1	-0.0503353112800588	-0.488238569821818	-1.60723424295432	0.108839848226324	0.3920426528863929	-4.911341620002969	0	Exon
ENSG00000224596.7	e589541	ZMIZ1-AS1	-0.0829021099434231	-2.2513111858430896	-1.60718889061722	0.108849796838377	0.39207450395525	-4.530943583555151	0	Exon
ENSG00000187079.15	e619904	TEAD1	0.0396116773365197	4.30969038587811	1.6071747203976003	0.10885290540437	0.392081716936118	-5.44704925006111	0	Exon
ENSG00000141469.16	e996817	SLC14A1	0.144513636160052	-0.325257018341516	1.60716896792529	0.10885416736257301	0.39208227846612104	-4.96319578824474	0	Exon
ENSG00000011114.14	e799891	BTBD7	0.041872896173901	0.0983003077751204	1.60713872757449	0.108860801581025	0.39210081115927004	-5.0385794610305705	0	Exon
ENSG00000167772.11	e1018678	ANGPTL4	0.15569167862793099	1.00104743167504	1.6071354308789798	0.108861524839339	0.39210081115927004	-5.19047694612741	0	Exon
ENSG00000073060.15	e744790	SCARB1	-0.0769620614594169	-1.32052216701336	-1.60710924535961	0.108867269786471	0.392113808051617	-4.71814107956128	0	Exon
ENSG00000177311.11	e253128	ZBTB38	-0.0338658029873599	0.9991290836071091	-1.6071071232920102	0.108867735366021	0.392113808051617	-5.18766330339541	0	Exon
ENSG00000115526.10	e144804	CHST10	0.0472094627543713	-0.305838333693717	1.6071038583058301	0.108868451703875	0.392113808051617	-4.95978796346648	0	Exon
ENSG00000204642.13	e379340	HLA-F	-0.080834172998196	-1.25148317459218	-1.6070834568406	0.10887292786940199	0.392115147882609	-4.74508520053232	0	Exon
ENSG00000117528.11	e50572	ABCD3	-0.038107255432988	0.891198431587147	-1.6070822439198702	0.10887319399381	0.392115147882609	-5.16864615891395	0	Exon
ENSG00000251562.7	e644079	MALAT1	0.0453844001572732	3.57247531239438	1.6070809897373102	0.10887346917193301	0.392115147882609	-5.40760754263264	0	Exon
ENSG00000132879.13	e9345	FBXO44	-0.10735511388108099	-2.70799305015814	-1.6070783255164	0.10887405372607302	0.392115147882609	-4.43793134640739	0	Exon
ENSG00000089737.15	e800351	DDX24	0.0245867419820226	3.5673058926166297	1.60707397590235	0.10887500807605499	0.392115147882609	-5.407035455112161	0	Exon
ENSG00000278259.4	e940402	MYO19	-0.0887001782698836	-2.2567281186618597	-1.60707191333064	0.10887546062778801	0.392115147882609	-4.5136388287046305	0	Exon
ENSG00000249967.1	e595824		-0.0451362153432633	0.00780175592211697	-1.60705509460998	0.108879150902472	0.39212445450138894	-5.02252198909605	0	Exon
ENSG00000139372.14	e730521	TDG	0.060061329411333	-0.9159130938516229	1.60704882602856	0.108880526346844	0.39212542423534796	-4.821261244916821	0	Exon
ENSG00000162148.10	e636840	PPP1R32	0.146544273295095	-2.76002447558127	1.6070394286297802	0.10888258833829499	0.3921260474913621	-4.434648927572789	0	Exon
ENSG00000148832.14	e607864	PAOX	-0.0780775227888192	-1.6239017396075999	-1.6070379545989901	0.10888291177517301	0.3921260474913621	-4.65129622880936	0	Exon
ENSG00000122735.15	e531404	DNAI1	0.13077274215172402	-2.45896048907906	1.6070317540765802	0.10888427232336698	0.392126433392404	-4.48806823899684	0	Exon
ENSG00000188846.13	e214159	RPL14	0.0278106237003601	3.6745452621987904	1.6070273836921498	0.10888523130207099	0.392126433392404	-5.411931125312519	0	Exon
ENSG00000127054.19	e1829	CPSF3L	-0.0597504491004569	-0.965820248992029	-1.6070155097619399	0.108887836792361	0.39213183275433505	-4.802211229336531	0	Exon
ENSG00000171097.13	e556848	KYAT1	-0.0619402664541173	-1.06661339197821	-1.60698076041543	0.108895462107741	0.39215096357396706	-4.78079090273723	0	Exon
ENSG00000125089.16	e279759	SH3TC1	-0.132407753568895	-3.28336635354573	-1.6069671425141998	0.10889845050380802	0.39215096357396706	-4.3661566320229	0	Exon
ENSG00000108679.12	e979132	LGALS3BP	-0.0608845146379673	1.55390135279205	-1.6069596652957099	0.10890009137835499	0.39215096357396706	-5.25420993936495	0	Exon
ENSG00000018189.12	e292150	RUFY3	-0.0256944497464346	3.6594092623613297	-1.6069571818331798	0.10890063637820098	0.39215096357396706	-5.41163346821239	0	Exon
ENSG00000153187.17	e107260	HNRNPU	-0.0257926543936751	3.17716572721928	-1.6069538018523797	0.10890137812390302	0.39215096357396706	-5.38287511358245	0	Exon
ENSG00000137843.11	e815877	PAK6	0.0542536278905176	0.9975152705936091	1.6069434378791	0.10890365255019	0.39215096357396706	-5.18789839093247	0	Exon
ENSG00000109762.15	e318057	SNX25	0.0451290002004094	0.5378263846117299	1.6069370850252602	0.108905046734703	0.39215096357396706	-5.11981337534801	0	Exon
ENSG00000140873.15	e903957	ADAMTS18	0.30400523551310604	-3.21222299884063	1.60693447315406	0.108905619934809	0.39215096357396706	-4.37653991852655	0	Exon
ENSG00000116857.16	e89956	TMEM9	0.0348415092021925	1.01471864789877	1.60693426468908	0.108905665684545	0.39215096357396706	-5.190334797145571	0	Exon
ENSG00000116857.16	e89979	TMEM9	0.0348415092021925	1.01471864789877	1.60693426468908	0.108905665684545	0.39215096357396706	-5.190334797145571	0	Exon
ENSG00000198901.13	e850453	PRC1	0.11561092866361	-3.16623225844322	1.6069315116279	0.108906269872937	0.39215096357396706	-4.37687567214208	0	Exon
ENSG00000145012.12	e269092	LPP	0.0671203458894394	-1.5731218232705102	1.6069308087086298	0.108906424136431	0.39215096357396706	-4.6628593916986105	0	Exon
ENSG00000187098.14	e234291	MITF	-0.0615657550800575	-1.19111818574519	-1.6069034913688303	0.108912419366544	0.39216856764705205	-4.75287501571587	0	Exon
ENSG00000130775.15	e20291	THEMIS2	-0.0907097633675452	-0.240406445729088	-1.60689105656245	0.10891514847184401	0.39216985280370603	-4.97011306612526	0	Exon
ENSG00000117543.20	e52204	DPH5	0.0497560290806224	-0.671370069996289	1.6068899289175298	0.10891539596223598	0.39216985280370603	-4.88110631715287	0	Exon
ENSG00000156958.14	e824773	GALK2	-0.0383081400646342	0.71388781854241	-1.606886742959	0.10891609520438099	0.39216985280370603	-5.1402446037384095	0	Exon
ENSG00000125772.12	e1080133	GPCPD1	0.0722694345500099	-1.00931432351565	1.6068557047150702	0.108922907547449	0.39219039808592404	-4.80729391660203	0	Exon
ENSG00000128585.17	e470745	MKLN1	0.0357222280640654	0.586680200614454	1.6068285803037	0.108928861150855	0.392198871389556	-5.1254232533033095	0	Exon
ENSG00000065060.16	e388455	UHRF1BP1	0.0542703324724966	-1.04410874867902	1.60682720564457	0.108929162885029	0.392198871389556	-4.78945607136456	0	Exon
ENSG00000078747.13	e1087287	ITCH	-0.0367350033034824	0.898671532319349	-1.60681387886443	0.10893208811370698	0.392198871389556	-5.17254056650545	0	Exon
ENSG00000137497.17	e652336	NUMA1	-0.035453779016429	1.5547218804831002	-1.6068132603568799	0.10893222387765	0.392198871389556	-5.2556730821078395	0	Exon
ENSG00000067836.12	e865121	ROGDI	-0.0433250790297868	1.1914573086983897	-1.60681292631966	0.108932297199705	0.392198871389556	-5.21255691814557	0	Exon
ENSG00000040933.15	e143736	INPP4A	0.0489724557689698	0.131944480453852	1.60680613126102	0.10893378874158399	0.392198871389556	-5.05267126842851	0	Exon
ENSG00000112339.14	e413717	HBS1L	-0.0401727426621035	1.49786224915876	-1.60680591988401	0.108933835139922	0.392198871389556	-5.246307292437071	0	Exon
ENSG00000072840.12	e278773	EVC	0.12431226070307301	-3.30782445048237	1.60680465877563	0.10893411196000999	0.392198871389556	-4.36084036288014	0	Exon
ENSG00000196923.13	e368628	PDLIM7	-0.14278876810156	-3.69598216521702	-1.6067943844948602	0.108936367240831	0.39220300773274297	-4.32327933501181	0	Exon
ENSG00000137076.19	e533102	TLN1	-0.0350839844216519	1.41648642428276	-1.60678117373639	0.10893926715477198	0.39220946483744107	-5.24188390281792	0	Exon
ENSG00000157873.17	e4486	TNFRSF14	-0.0731094689046214	-0.997404075321894	-1.60676389132565	0.10894306093592598	0.392217331347038	-4.79439464847151	0	Exon
ENSG00000198920.9	e917918	KIAA0753	0.112493406683756	-3.05772853340995	1.60676113946688	0.108943665025102	0.392217331347038	-4.39310639107484	0	Exon
ENSG00000196498.13	e744461	NCOR2	0.064061983761709	-0.965782825224365	1.6067292215093503	0.10895067186270001	0.392237245434484	-4.80408137355196	0	Exon
ENSG00000259316.9	e832245		0.0802948848722042	-2.0578516967071296	1.60672586179547	0.108951409429754	0.392237245434484	-4.56362627785625	0	Exon
ENSG00000166012.15	e661237	TAF1D	0.0610981892743939	-0.8627575892597859	1.6067109744383299	0.108954677739154	0.392245028114924	-4.8281151825247	0	Exon
ENSG00000120594.16	e571969	PLXDC2	-0.0460400248610507	0.46668911844453403	-1.6066799248446102	0.10896149449027401	0.392264397076947	-5.1033064996123	0	Exon
ENSG00000157020.17	e203785	SEC13	-0.0337623713059633	1.10114294741994	-1.60667638781649	0.10896227104496099	0.392264397076947	-5.20147995320732	0	Exon
ENSG00000166295.8	e586080	ANAPC16	0.0533056656895457	-0.0455526001039248	1.6066684091923502	0.10896402276839699	0.392266719587438	-5.0097979017058805	0	Exon
ENSG00000015592.16	e490570	STMN4	-0.0936722293516928	3.0596317302874	-1.60666257113658	0.10896530453978699	0.3922673502567921	-5.3740409140680505	0	Exon
ENSG00000135968.20	e146884	GCC2	0.0437267511269074	0.5614545867086421	1.6066547658778998	0.108967018238124	0.39226953580385604	-5.12419467120096	0	Exon
ENSG00000126581.12	e948391	BECN1	0.0345563667635291	1.3592674480045102	1.60664288966016	0.10896962578463198	0.392274764250879	-5.2335739277947	0	Exon
ENSG00000172995.16	e211361	ARPP21	0.0425014994115414	0.7626969041849491	1.60663389890931	0.108971599829978	0.392274764250879	-5.15341675409146	0	Exon
ENSG00000111596.11	e720536	CNOT2	-0.0654765369072185	-1.28275561516229	-1.60663303077733	0.10897179044202498	0.392274764250879	-4.75103431739294	0	Exon
ENSG00000165548.10	e794751	TMEM63C	0.0670836673583625	-1.06353456547873	1.60662516652753	0.108973517173958	0.39227699655151704	-4.804579297634559	0	Exon
ENSG00000114346.13	e261832	ECT2	-0.0998828422595072	-2.7745920466934	-1.60661836631251	0.10897501029618599	0.392278387879721	-4.43541694917847	0	Exon
ENSG00000107566.13	e596614	ERLIN1	0.0676365710205778	-1.7594050521555098	1.60661199025233	0.10897641030155301	0.39227944398942	-4.6351290466888395	0	Exon
ENSG00000105186.15	e1039735	ANKRD27	-0.0660775309629002	-1.4610303143868997	-1.6066026551079602	0.10897846006521801	0.39228283897133204	-4.68744959804285	0	Exon
ENSG00000095539.15	e597276	SEMA4G	-0.11750828931489699	-3.04195975577647	-1.6065952713522602	0.10898008137453699	0.39228466938775003	-4.38133740893348	0	Exon
ENSG00000204991.10	e909912	SPIRE2	0.0727729176366645	-1.8175855719603	1.60658746590973	0.108981795297778	0.39228466938775003	-4.611618830113669	0	Exon
ENSG00000157216.15	e39094	SSBP3	0.0611524720186307	-0.7264839791360072	1.60658521998326	0.10898228846347502	0.39228466938775003	-4.871425586122269	0	Exon
ENSG00000102763.16	e754083	VWA8	0.0452545399417923	-0.195254213670026	1.6065735028590602	0.10898486136528998	0.39228809544040294	-4.983724105713019	0	Exon
ENSG00000169439.11	e508561	SDC2	0.0399580684418743	4.00905644061712	1.60656965347544	0.10898570664176499	0.39228809544040294	-5.4318391856912696	0	Exon
ENSG00000112531.16	e422404	QKI	0.0906380869830971	-1.81089927226816	1.6065645902179302	0.10898681847768302	0.39228809544040294	-4.63591888798616	0	Exon
ENSG00000185324.21	e909335	CDK10	0.0693328616346853	-1.4298270291606199	1.60656072684077	0.10898766683907099	0.39228809544040294	-4.69913626619309	0	Exon
ENSG00000131748.15	e943149	STARD3	-0.048356614444477995	1.1910872558923202	-1.6065486641938	0.10899031571694698	0.392293646476879	-5.215943791416731	0	Exon
ENSG00000108349.15	e944616	CASC3	-0.0412274576334892	1.3139301243847	-1.6065343656781998	0.10899345564306699	0.39230096483426896	-5.2294543156455	0	Exon
ENSG00000170776.20	e847078	AKAP13	0.0570526385394977	-0.9842546889512691	1.60652477158476	0.108995562527531	0.39230237457322903	-4.80741328006152	0	Exon
ENSG00000174442.11	e834132	ZWILCH	-0.13585285140558198	-3.66361156768063	-1.6065145314846399	0.10899781131218901	0.39230237457322903	-4.33376496705783	0	Exon
ENSG00000112679.14	e372404	DUSP22	0.0693314288028089	-1.41641347797102	1.6065138147392901	0.10899796871495598	0.39230237457322903	-4.70273089456692	0	Exon
ENSG00000198730.7	e619017	CTR9	-0.0462213926699194	-0.35402227119194396	-1.60650671210731	0.10899952851706099	0.39230237457322903	-4.94643044230778	0	Exon
ENSG00000132294.14	e516243	EFR3A	0.050412318908400006	-0.4460225599408039	1.60650554678643	0.108999784433739	0.39230237457322903	-4.9282719706993605	0	Exon
ENSG00000162976.12	e111776	PQLC3	-0.0968225788116206	-2.8739149638230597	-1.6065023457923302	0.10900048740804599	0.39230237457322903	-4.4143543284082805	0	Exon
ENSG00000167210.16	e997374	LOXHD1	0.0958036730850133	-2.2088264924190297	1.60649080127696	0.109003022743371	0.39230751636834793	-4.553364725696349	0	Exon
ENSG00000116353.15	e21261	MECR	0.047739048401683	-0.373495955698935	1.6064849992435801	0.109004296967871	0.392308119302055	-4.94710812022479	0	Exon
ENSG00000089737.15	e800342	DDX24	0.0245733720067848	3.56734703312786	1.6064664781352902	0.10900836459512099	0.39231611835269103	-5.4079941188273395	0	Exon
ENSG00000163605.14	e234903	PPP4R2	-0.0421586999767037	0.6089704594663801	-1.6064648008104598	0.10900873297709401	0.39231611835269103	-5.1289835163354995	0	Exon
ENSG00000131462.7	e947709	TUBG1	-0.0553445179937272	-1.1295871804508602	-1.6064577263956898	0.10901028670423599	0.392317727084319	-4.774289555963049	0	Exon
ENSG00000163946.13	e230338	FAM208A	-0.0317028576854973	3.3511539640147	-1.6064440164374099	0.10901329782093801	0.392324580737421	-5.39446833781819	0	Exon
ENSG00000145194.17	e265612	ECE2	0.0860766536389594	-1.9845851891356299	1.6064389756472501	0.10901440494575501	0.392324582103514	-4.580040533213019	0	Exon
ENSG00000108604.15	e966516	SMARCD2	-0.046908699467219005	1.02741288911378	-1.6064266966917	0.109017101849286	0.392330304758775	-5.19309376528198	0	Exon
ENSG00000110274.14	e669079	CEP164	-0.0625306003469701	-1.4191366821005202	-1.60639764789217	0.109023482229071	0.3923492832426961	-4.695681113195059	0	Exon
ENSG00000112659.13	e393109	CUL9	-0.0398451711486234	1.21454860015914	-1.6063817476710502	0.109026974734733	0.39235570619720206	-5.217526869324769	0	Exon
ENSG00000103222.18	e870025	ABCC1	0.07333605704293901	-1.68880410112218	1.60637944437535	0.10902748066420098	0.39235570619720206	-4.64032696790507	0	Exon
ENSG00000111262.4	e682037	KCNA1	0.10475639476108599	-2.3926928796560403	1.6063670113464499	0.109030211668227	0.39236155101986	-4.524178681667901	0	Exon
ENSG00000138433.15	e168056	CIR1	0.0375437809218808	0.35945829558609704	1.60633363529612	0.109037543225837	0.392380252734086	-5.090981134035981	0	Exon
ENSG00000135953.10	e145938	MFSD9	-0.106751773988327	-2.91017524009533	-1.60633327513663	0.109037622342487	0.392380252734086	-4.40623941652436	0	Exon
ENSG00000163126.14	e142276	ANKRD23	-0.0925911252128119	-2.5095090475053103	-1.60631878991981	0.10904080436454	0.39238772013606804	-4.46719134625264	0	Exon
ENSG00000164941.13	e507976	INTS8	0.0499172549050597	-0.606085609307283	1.6062675973807	0.10905205061288001	0.392424206534496	-4.8914427792639605	0	Exon
ENSG00000164080.13	e225420	RAD54L2	-0.0468422531712237	-0.729401487624987	-1.60624496165325	0.10905702364310199	0.39243437278599896	-4.85958542455824	0	Exon
ENSG00000115239.21	e126256	ASB3	0.0424429315389613	0.7093802199279999	1.60624220095261	0.109057630176583	0.39243437278599896	-5.15013957981707	0	Exon
ENSG00000086189.9	e331766	DIMT1	-0.0580394594824803	-1.08529935325221	-1.6062396214138999	0.109058196910714	0.39243437278599896	-4.7888519525705	0	Exon
ENSG00000117408.10	e31941	IPO13	-0.0462262302718521	0.20852109428600502	-1.60622846587603	0.109060647850288	0.3924346617177	-5.06184174430641	0	Exon
ENSG00000054356.13	e188159	PTPRN	0.061094111549622	0.6021688203817621	1.6062249251764098	0.109061425772691	0.3924346617177	-5.13584570691189	0	Exon
ENSG00000171962.17	e928364	DRC3	0.20692635401003398	-3.6097701058824905	1.6062241395936798	0.10906159837262301	0.3924346617177	-4.341209083690329	0	Exon
ENSG00000176105.13	e986207	YES1	-0.0480041134871375	0.506154895504457	-1.60621330079147	0.10906397978181401	0.39243924715737893	-5.11174996620445	0	Exon
ENSG00000106636.7	e438526	YKT6	0.0346045511595469	1.2357942318081698	1.60620498863585	0.109065806085735	0.392439354121563	-5.218859785661389	0	Exon
ENSG00000198858.9	e1006930	R3HDM4	-0.0335326749663356	2.16733932633845	-1.6061980495905	0.109067330715551	0.392439354121563	-5.313469576020191	0	Exon
ENSG00000198858.9	e1006945	R3HDM4	-0.0335326749663356	2.16733932633845	-1.6061980495905	0.109067330715551	0.392439354121563	-5.313469576020191	0	Exon
ENSG00000185864.16	e874064	NPIPB4	0.13756728061720802	-2.5177934806649502	1.6061891577712	0.10906928442874901	0.392442400433669	-4.485878961088231	0	Exon
ENSG00000182916.7	e1163951	TCEAL7	-0.04504969709528	1.37817409331092	-1.6061782243606202	0.10907168675908	0.39244525505861105	-5.2314022701392595	0	Exon
ENSG00000105393.15	e1032724	BABAM1	-0.0346481998604855	1.0731172966493399	-1.6061753858844299	0.10907231044667698	0.39244525505861105	-5.19658954158407	0	Exon
ENSG00000109339.18	e297451	MAPK10	0.0335905777830267	1.82914404395748	1.6061666824946699	0.109074222827114	0.39244525505861105	-5.279653319527201	0	Exon
ENSG00000100600.14	e799600	LGMN	0.061233460885709	-1.08488542780713	1.6061634263689097	0.109074938296711	0.39244525505861105	-4.79687626909638	0	Exon
ENSG00000106105.13	e434354	GARS	0.0378600563756498	0.8816349877902501	1.60615266126077	0.10907730374403	0.39244525505861105	-5.171598571646769	0	Exon
ENSG00000137831.14	e836171	UACA	0.0724942750059409	-1.6201343576693001	1.6061518258211598	0.10907748731921302	0.39244525505861105	-4.6558564901564	0	Exon
ENSG00000163930.9	e227123	BAP1	0.0384526969137746	1.5995373492524498	1.6061502781463	0.10907782739794301	0.39244525505861105	-5.25943232906691	0	Exon
ENSG00000012232.8	e491715	EXTL3	0.0482074776275981	-0.322645418032877	1.6061321582482702	0.109081809040966	0.39244764875798904	-4.96093478377193	0	Exon
ENSG00000114395.10	e224817	CYB561D2	-0.10760290192122901	-3.0638799160104706	-1.6061209504722602	0.109084271880973	0.39244764875798904	-4.3983391872864805	0	Exon
ENSG00000129460.15	e771572	NGDN	-0.0354670047804789	0.598426476525619	-1.6061188978660699	0.109084722933372	0.39244764875798904	-5.12784619247782	0	Exon
ENSG00000139220.16	e723680	PPFIA2	-0.0405251690620503	1.03158992903023	-1.6061167312959799	0.10908519903051199	0.39244764875798904	-5.19266136799189	0	Exon
ENSG00000077157.21	e91415	PPP1R12B	0.0366296756792065	0.7177874243729742	1.60611464964477	0.10908565646854	0.39244764875798904	-5.14893378550822	0	Exon
ENSG00000136238.17	e427789	RAC1	-0.0304943040341577	1.6594758574683202	-1.6061134292747	0.109085924642742	0.39244764875798904	-5.26710801262161	0	Exon
ENSG00000204435.13	e382621	CSNK2B	-0.0278026564770361	1.66200875258282	-1.6061043756398898	0.109087914179611	0.39244764875798904	-5.2677307092504595	0	Exon
ENSG00000160305.17	e1116432	DIP2A	-0.0632577646172595	-1.26822314412697	-1.60610365291329	0.109088073000072	0.39244764875798904	-4.73067164445779	0	Exon
ENSG00000089737.15	e800334	DDX24	0.0245669322786143	3.5673565198928703	1.6061019075658403	0.10908845654404901	0.39244764875798904	-5.40856854801578	0	Exon
ENSG00000053108.16	e350563	FSTL4	0.065726052977494	-0.897921597775532	1.6060912910776102	0.10909078956397	0.392452059009142	-4.838813289913309	0	Exon
ENSG00000149179.13	e630245	C11orf49	0.0411111603488307	0.33366768594359497	1.6060798310282702	0.10909330800461199	0.39245713621156103	-5.09019285258125	0	Exon
ENSG00000223501.8	e386944	VPS52	-0.0529402929219207	-0.795498839406828	-1.6060674466693798	0.109096029621821	0.392461214308492	-4.84941304262266	0	Exon
ENSG00000105948.13	e472879	TTC26	0.11292177877614598	-3.001244409027	1.60606061422377	0.10909753115996801	0.392461214308492	-4.40521038034615	0	Exon
ENSG00000158113.12	e741687	LRRC43	0.0879180275344668	-2.0748196904922103	1.6060595592620701	0.109097763005975	0.392461214308492	-4.55593760764813	0	Exon
ENSG00000183549.10	e872509	ACSM5	0.112227434295392	-1.59473072722027	1.6060413016537902	0.109101775491872	0.392471136777661	-4.67287724301668	0	Exon
ENSG00000196218.12	e1047192	RYR1	-0.0815226402947956	-1.69140144142932	-1.6060366373837	0.10910280058019199	0.392471136777661	-4.635886353869849	0	Exon
ENSG00000142910.15	e22156	TINAGL1	-0.0912294214217091	-1.97934553695459	-1.60603189535743	0.10910384276518802	0.392471136777661	-4.57919692366671	0	Exon
ENSG00000209582.1	e920719	SNORA48	0.0682182693782647	2.0555992850350298	1.6060251303396398	0.109105329569461	0.392472502434728	-5.304103825389929	0	Exon
ENSG00000132256.18	e615115	TRIM5	0.116047702821627	-3.2686851396545102	1.6060111619696102	0.10910839956531901	0.39247401206048205	-4.36715287398224	0	Exon
ENSG00000143258.15	e78293	USP21	-0.0508245551804851	-0.687644106341134	-1.60600737484794	0.10910923191819198	0.39247401206048205	-4.8663693708130005	0	Exon
ENSG00000159674.11	e275322	SPON2	-0.14842768471843198	-3.03309693806822	-1.6060051523538301	0.109109720391604	0.39247401206048205	-4.38761878295793	0	Exon
ENSG00000063176.15	e1061865	SPHK2	-0.0729100628911432	-0.889974392908202	-1.60600307073252	0.109110177904702	0.39247401206048205	-4.819131833834191	0	Exon
ENSG00000169919.16	e443233	GUSB	-0.0647706271531434	-1.34068953839639	-1.60596353229182	0.109118868225297	0.392498856251745	-4.713781840461911	0	Exon
ENSG00000138796.15	e303127	HADH	0.036565095173896	0.38036147735844605	1.60596155197913	0.10911930350102302	0.392498856251745	-5.09528322080567	0	Exon
ENSG00000010379.15	e678338	SLC6A13	-0.138503714260736	-3.28668255266168	-1.60595653406407	0.109120406452521	0.392498856251745	-4.36183546550369	0	Exon
ENSG00000100811.11	e802457	YY1	-0.0293925911889117	1.73770712834187	-1.6059355428044098	0.10912502048495401	0.39251066852570793	-5.27637161247727	0	Exon
ENSG00000175826.11	e919250	CTDNEP1	-0.0353975597245813	1.04617281040753	-1.60593151894076	0.10912590497731199	0.39251066852570793	-5.196720405138731	0	Exon
ENSG00000147852.15	e525474	VLDLR	-0.0914729441516606	-2.40691202163573	-1.6059059098693502	0.109131534284532	0.39252693349756396	-4.498495450045731	0	Exon
ENSG00000198948.11	e315695	MFAP3L	-0.0445337826082605	0.681634078046103	-1.60589759071941	0.109133363024066	0.39252952830457793	-5.14375146806027	0	Exon
ENSG00000163297.16	e295243	ANTXR2	0.121906053179895	-3.08524582153659	1.6058886802764898	0.109135321770315	0.39253258052446904	-4.38921601227401	0	Exon
ENSG00000105223.19	e1050584	PLD3	-0.0634417022180827	0.113937722068763	-1.60588365583922	0.10913642628413199	0.39253258052446904	-5.04689066983359	0	Exon
ENSG00000246695.7	e693196	RASSF8-AS1	0.0533162620737868	-0.121348988117475	1.60587831887849	0.10913759950918901	0.39253281752061897	-4.99687885839705	0	Exon
ENSG00000140365.15	e840734	COMMD4	-0.0834774808707361	-1.84716090684835	-1.6058632595330602	0.109140910061849	0.39254074171342	-4.62267258725057	0	Exon
ENSG00000052749.13	e595245	RRP12	0.0520141059100282	-0.673678068747301	1.60585654123913	0.10914238699543999	0.392542070941637	-4.88597862913612	0	Exon
ENSG00000135976.16	e142631	ANKRD36	-0.0582146742367002	-0.763776729062387	-1.6058358390173302	0.109146938221914	0.39255261144690706	-4.8568473905273395	0	Exon
ENSG00000076924.11	e1017383	XAB2	-0.0592056585383358	-0.742310620588562	-1.60583313607577	0.109147532454241	0.39255261144690706	-4.861584819099201	0	Exon
ENSG00000197102.10	e803760	DYNC1H1	-0.0290280405020904	2.39715540658334	-1.6058217163361101	0.109150043072741	0.39255690864317894	-5.33202180300574	0	Exon
ENSG00000233895.1	e1083297		-0.13717061061294197	-3.6254441016030494	-1.6058176272198603	0.109150942072062	0.39255690864317894	-4.33031609401196	0	Exon
ENSG00000164574.15	e361712	GALNT10	0.0613673068760764	-0.987740396318657	1.6057930696142	0.10915634122806098	0.392572343609654	-4.80176865582174	0	Exon
ENSG00000197771.12	e603510	MCMBP	-0.0498635858991302	-0.71264567673882	-1.60577504111525	0.10916030505067502	0.39257401519903995	-4.86738377212305	0	Exon
ENSG00000129235.10	e917931	TXNDC17	0.0656291899794997	-1.1930666083999	1.60577361919748	0.109160617684439	0.39257401519903995	-4.76875552648616	0	Exon
ENSG00000197070.13	e565506	ARRDC1	-0.0827282420110999	-1.87896790916446	-1.60577287440758	0.10916078143994902	0.39257401519903995	-4.59469205562751	0	Exon
ENSG00000127054.19	e1588	CPSF3L	-0.0772122337741358	-1.83758522646992	-1.6057698487918801	0.10916144667821699	0.39257401519903995	-4.59914939629254	0	Exon
ENSG00000138380.17	e179953	CARF	-0.0497780664745541	-0.36931388949591293	-1.6057646702763502	0.109162585279292	0.39257401519903995	-4.939143987450179	0	Exon
ENSG00000107614.21	e571353	TRDMT1	0.0707772994031239	-0.972232476842347	1.6057584924818102	0.10916394360434199	0.39257401519903995	-4.80869719338383	0	Exon
ENSG00000283529.1	e1096398		0.119539684792955	-2.5182979904113703	1.60575569743179	0.109164558162447	0.39257401519903995	-4.468060831739099	0	Exon
ENSG00000113068.9	e354570	PFDN1	0.0432907489690022	-0.0430438333629769	1.6057472683103502	0.109166411521542	0.392576177219245	-5.02256720894612	0	Exon
ENSG00000052841.14	e627568	TTC17	0.0380050915388035	0.5069470316354759	1.6057379215870202	0.10916846666821901	0.392576177219245	-5.11743578927047	0	Exon
ENSG00000167965.17	e860136	MLST8	-0.0449186459382011	-0.089114982407024	-1.6057342042824099	0.10916928403337801	0.392576177219245	-5.00091886786133	0	Exon
ENSG00000241973.10	e1120677	PI4KA	-0.0386726604046512	1.70936600504731	-1.60573281649189	0.10916958918358098	0.392576177219245	-5.268672737677389	0	Exon
ENSG00000165810.16	e371936	BTNL9	-0.0969315643269926	0.493041084334016	-1.60572542047104	0.109171215447104	0.392578042846952	-5.11316626665836	0	Exon
ENSG00000132716.18	e77088	DCAF8	-0.0259141753710358	1.9163933128800703	-1.6057115466414398	0.10917426612626899	0.39258319392861607	-5.29213962790172	0	Exon
ENSG00000168615.11	e494870	ADAM9	0.0450405362899524	0.14112093499920197	1.60570638370208	0.10917540140842999	0.39258319392861607	-5.051134591591491	0	Exon
ENSG00000108679.12	e979152	LGALS3BP	-0.0608261065446908	1.55468312781426	-1.60570075275424	0.109176639611974	0.39258319392861607	-5.25625689974281	0	Exon
ENSG00000170791.17	e499478	CHCHD7	0.043236459610747006	0.209906925979829	1.6056941962121898	0.10917808136084699	0.39258319392861607	-5.0650913490938	0	Exon
ENSG00000167772.11	e1018670	ANGPTL4	0.155567833324124	1.00170106856622	1.60568527625147	0.109180042837239	0.39258319392861607	-5.192839213196709	0	Exon
ENSG00000233024.7	e870746		-0.17779207864460997	-2.8007419642868703	-1.60568457217019	0.109180197664089	0.39258319392861607	-4.41656374678988	0	Exon
ENSG00000205403.12	e303910	CFI	0.139232240790501	-2.25430016961119	1.6056836510215	0.109180400224135	0.39258319392861607	-4.55519171887904	0	Exon
ENSG00000147488.11	e498613	ST18	-0.0521255315770223	3.0543066637204905	-1.6056369868288702	0.10919066204261599	0.39261301612769106	-5.374191585615651	0	Exon
ENSG00000245729.2	e321698		0.125870501193473	-2.95026131127873	1.60563586330151	0.10919090912445	0.39261301612769106	-4.40897257100505	0	Exon
ENSG00000143093.14	e55389	STRIP1	-0.10119487969825501	-2.80953847942269	-1.60562801654904	0.10919263476458	0.392615238513026	-4.41737354584609	0	Exon
ENSG00000168280.16	e157392	KIF5C	-0.13173189448191	-3.51125845013534	-1.60560430946121	0.10919784850546099	0.392630002611432	-4.3429783686849905	0	Exon
ENSG00000079337.15	e699359	RAPGEF3	-0.0585219205651773	0.0669090985027389	-1.60559490578722	0.10919991664718101	0.392633456260024	-5.02838411172521	0	Exon
ENSG00000005884.17	e957055	ITGA3	-0.0802163676539686	-1.99044479021367	-1.60558725667375	0.10920159893288901	0.392635522489125	-4.57316464550513	0	Exon
ENSG00000117643.14	e17834	MAN1C1	-0.0924949026791089	-1.5542757660913	-1.60557416171694	0.109204478982205	0.39264189520454795	-4.67594281382297	0	Exon
ENSG00000108231.12	e593050	LGI1	0.0525469529555408	0.226879975081126	1.60556219104016	0.109207111814893	0.39264335563687397	-5.07267707652454	0	Exon
ENSG00000173482.16	e988042	PTPRM	0.0389814006939895	0.7891410826333609	1.6055515412480301	0.109209454174346	0.39264335563687397	-5.16222406801278	0	Exon
ENSG00000159788.18	e278092	RGS12	0.0600551948263647	1.8132592860111498	1.60554814766617	0.109210200581193	0.39264335563687397	-5.28465490595364	0	Exon
ENSG00000198887.8	e537463	SMC5	0.0640770635398041	-1.00394804967174	1.6055474570653898	0.109210352476996	0.39264335563687397	-4.80182956222542	0	Exon
ENSG00000173715.15	e647549	C11orf80	0.058458044453272996	-0.921809937637772	1.6055471346524701	0.10921042339091601	0.39264335563687397	-4.823492284401549	0	Exon
ENSG00000070756.14	e510065	PABPC1	0.0838729771786771	-1.81850411200414	1.6055373802935	0.10921256885519501	0.39264582954718796	-4.6338730363091	0	Exon
ENSG00000103248.18	e906938	MTHFSD	-0.0767416665010939	-1.9727003567013202	-1.6055339343725499	0.10921332679104401	0.39264582954718796	-4.57373402417165	0	Exon
ENSG00000096070.19	e389555	BRPF3	-0.0328777210241802	1.86992638004159	-1.6055258936876597	0.10921509536883801	0.39264820569799797	-5.2904334383519105	0	Exon
ENSG00000089916.17	e794425	GPATCH2L	-0.0311312959078041	0.748517728185672	-1.6055133207916799	0.109217860868469	0.392650969650821	-5.150495756664809	0	Exon
ENSG00000121716.19	e457869	PILRB	-0.076084473714541	-0.229731425670488	-1.60550863115668	0.109218892401925	0.392650969650821	-4.973069955076309	0	Exon
ENSG00000056586.15	e551293	RC3H2	0.0283397322815857	3.6910301467667503	1.60550304127529	0.109220121963937	0.392650969650821	-5.41599968741609	0	Exon
ENSG00000184445.11	e742457	KNTC1	0.115126182804267	-3.2788405550163597	1.6055022554065401	0.109220294826155	0.392650969650821	-4.3665951777942595	0	Exon
ENSG00000132965.9	e750886	ALOX5AP	0.0921111065607125	-0.961737446250705	1.6054737136564299	0.10922657310844999	0.392669558017839	-4.867807688075691	0	Exon
ENSG00000204070.9	e1093575	SYS1	-0.0385141319491613	0.543236592467826	-1.6054490555061	0.109231997352306	0.39268391308335104	-5.12097801846935	0	Exon
ENSG00000184863.10	e480151	RBM33	0.0408635375762511	0.983530696667093	1.60544549005384	0.10923278169008599	0.39268391308335104	-5.18917997865181	0	Exon
ENSG00000075568.16	e143372	TMEM131	0.0445950081628382	-0.0664064771046707	1.60542624981324	0.109237014287127	0.39269514293460295	-5.01196359594005	0	Exon
ENSG00000108826.15	e957576	MRPL27	0.0347171905411708	1.2122751418425501	1.60542121874804	0.10923812107603499	0.39269514293460295	-5.21773182490077	0	Exon
ENSG00000122566.20	e432773	HNRNPA2B1	-0.0326259426150047	4.025233193454491	-1.60539826614269	0.109243170554867	0.392704575377429	-5.434013189789869	0	Exon
ENSG00000148737.16	e601248	TCF7L2	0.0670443193051079	-1.4610042991596999	1.6053941913655	0.109244067008468	0.392704575377429	-4.690664347378339	0	Exon
ENSG00000169689.14	e983257	STRA13	-0.0542610245134279	-0.155705209432718	-1.6053879819930401	0.10924543308562999	0.392704575377429	-4.98858268074234	0	Exon
ENSG00000111261.13	e688911	MANSC1	-0.0798461396170581	-2.22070676096213	-1.60538529696225	0.10924602380318599	0.392704575377429	-4.5378083160886	0	Exon
ENSG00000113763.10	e367554	UNC5A	-0.0615905428712731	1.27167915560396	-1.60538107881881	0.1092469518168	0.392704575377429	-5.22728052447699	0	Exon
ENSG00000170776.20	e847162	AKAP13	0.120079654015829	-3.08360220135257	1.6053744487093202	0.10924841048821	0.392704575377429	-4.3859010203084905	0	Exon
ENSG00000213145.9	e807354	CRIP1	0.125172659080502	-2.2612106302685295	1.6053740433542498	0.10924849966972001	0.392704575377429	-4.535251682502531	0	Exon
ENSG00000185000.10	e522674	DGAT1	-0.0383911131413504	0.4755523101196861	-1.60530812019627	0.10926300408554901	0.39275161576077	-5.11089525336343	0	Exon
ENSG00000224424.7	e220229	PRKAR2A-AS1	-0.0996643304438696	-2.74905417299925	-1.60530449395812	0.109263801974965	0.39275161576077	-4.4355595651768205	0	Exon
ENSG00000103496.14	e882844	STX4	-0.0442829153003731	0.342358357809585	-1.60529943666184	0.109264914751078	0.39275163310858796	-5.08499074678315	0	Exon
ENSG00000108106.13	e1074199	UBE2S	-0.0756656554018813	-1.7228052093980402	-1.60528769028871	0.109267499384894	0.39275609647114595	-4.636414137230361	0	Exon
ENSG00000186020.12	e1044819	ZNF529	0.0493553464440911	-0.570295290659098	1.6052837227526	0.109268372399624	0.39275609647114595	-4.89892895652019	0	Exon
ENSG00000128973.12	e834908	CLN6	-0.0836543308144513	-2.18989959215875	-1.6052756445753402	0.109270149934969	0.392758503170666	-4.52915654025252	0	Exon
ENSG00000167772.11	e1018693	ANGPTL4	0.155510388387574	1.00128941184782	1.60526553520976	0.10927237444865198	0.39276206322182	-5.19342675752565	0	Exon
ENSG00000160058.18	e23727	BSDC1	-0.0237397458425992	2.27741383735053	-1.60526107301576	0.10927335634283199	0.39276206322182	-5.32476978690291	0	Exon
ENSG00000106992.17	e554433	AK1	0.200130753019701	-3.51446317052535	1.6052468832774698	0.109276478804373	0.392766133747991	-4.35295476889676	0	Exon
ENSG00000092871.16	e938879	RFFL	-0.0560721542283755	0.13111271931147	-1.60524585619676	0.10927670481693	0.392766133747991	-5.04657896793425	0	Exon
ENSG00000090612.20	e747715	ZNF268	-0.0531660164871416	-0.574737678752943	-1.60522607945636	0.109281056827373	0.39277381098117603	-4.899821426525491	0	Exon
ENSG00000090612.20	e747723	ZNF268	-0.0531660164871416	-0.574737678752943	-1.60522607945636	0.109281056827373	0.39277381098117603	-4.899821426525491	0	Exon
ENSG00000145623.12	e327067	OSMR	0.109184935879112	-1.5012282081822	1.6051958273915903	0.109287714272628	0.392791233229089	-4.70926608077744	0	Exon
ENSG00000116580.18	e73010	GON4L	0.0503565991674464	-0.546471061929924	1.6051939822986	0.10928812032493598	0.392791233229089	-4.907763535915469	0	Exon
ENSG00000155465.18	e769758	SLC7A7	0.121748696614691	-2.8539955284422702	1.6051816249930901	0.109290839846066	0.392797024899195	-4.451025610950911	0	Exon
ENSG00000090060.17	e801532	PAPOLA	0.0382650129266136	0.811000485731754	1.6051639772388997	0.109294723750316	0.39280286645981793	-5.16110922290448	0	Exon
ENSG00000228218.1	e976146	ATF4P3	-0.0892233989034656	-2.2416749947665	-1.60515487814604	0.10929672631452499	0.39280286645981793	-4.51616413058641	0	Exon
ENSG00000148337.20	e555094	CIZ1	-0.0496786025602002	-0.59505253562427	-1.60515405079849	0.109296908401879	0.39280286645981793	-4.89315944268194	0	Exon
ENSG00000243716.10	e874902	NPIPB5	0.0580941639542151	0.7267380035232571	1.60515403187855	0.109296912565891	0.39280286645981793	-5.147790563995191	0	Exon
ENSG00000078018.19	e182286	MAP2	0.0468095510083598	3.79475854175318	1.60514743595696	0.10929836424247699	0.39280286645981793	-5.42230243821085	0	Exon
ENSG00000248445.5	e345693	SEMA6A-AS1	-0.104063622337502	-2.67606437324156	-1.6051406151137502	0.10929986543748599	0.39280286645981793	-4.43902770300252	0	Exon
ENSG00000165973.18	e623721	NELL1	-0.119634209569666	-2.92159829485129	-1.60513899573368	0.10930022184821199	0.39280286645981793	-4.41381734465121	0	Exon
ENSG00000147813.15	e520219	NAPRT	-0.133745063289252	-0.8499524250307329	-1.6051125510713602	0.109306042206797	0.39281980121124893	-4.82690887456832	0	Exon
ENSG00000139428.11	e733505	MMAB	-0.0648677125294104	-1.13183293659407	-1.60508134650022	0.10931291051767598	0.39284050167131296	-4.7700012322987995	0	Exon
ENSG00000072778.19	e918904	ACADVL	-0.0386610275424081	0.799160292619684	-1.6050721913789	0.10931492567908699	0.392843761005577	-5.1634275852415	0	Exon
ENSG00000213463.4	e790087	SYNJ2BP	-0.0439707541444647	0.132511342567155	-1.60506521505927	0.109316461277675	0.392844594181031	-5.04554576529926	0	Exon
ENSG00000110318.13	e662709	CEP126	0.0393013191792757	3.68630963687558	1.6050609604748	0.109317397787595	0.392844594181031	-5.416132294902099	0	Exon
ENSG00000132437.17	e441121	DDC	0.12659289740232402	-3.4330067120731402	1.60505603418527	0.109318482159735	0.392844594181031	-4.37893106267659	0	Exon
ENSG00000108469.14	e974178	RECQL5	-0.0681913146636222	-1.6980258235176497	-1.60503924827459	0.109322177129273	0.39285388980353997	-4.63265517060838	0	Exon
ENSG00000140455.16	e831424	USP3	0.0447286722964027	-0.23583075998574202	1.60503078058548	0.10932404110230198	0.392856605540514	-4.9694804695051	0	Exon
ENSG00000197748.12	e599497	CFAP43	0.14869898624011302	-2.03071250182801	1.6049737404583002	0.10933659787235	0.39289774546392703	-4.57554329112966	0	Exon
ENSG00000118514.13	e413678	ALDH8A1	-0.138021286915791	-2.9914049274755095	-1.60495952884181	0.109339726584902	0.392905005458285	-4.39913126251965	0	Exon
ENSG00000172732.11	e645252	MUS81	-0.0609854777141893	-1.13078236132033	-1.6049421678915399	0.109343548725302	0.39291475706685997	-4.76164943036444	0	Exon
ENSG00000104365.13	e496544	IKBKB	-0.0480780368249822	-0.6870247478057149	-1.6049188463821997	0.10934868329338002	0.39292922450333295	-4.8682081938701	0	Exon
ENSG00000163818.16	e216740	LZTFL1	0.0459682583534991	0.0338310395764397	1.60490027939781	0.109352771220761	0.392937371908049	-5.03277551532082	0	Exon
ENSG00000172965.14	e148201	MIR4435-2HG	-0.120285772624864	-2.99479882750718	-1.6048984791508	0.109353167590936	0.392937371908049	-4.40722334320938	0	Exon
ENSG00000166669.13	e866828	ATF7IP2	0.123820622644361	-3.23136459650556	1.60489024240527	0.109354981134535	0.3929399054005	-4.38445395872768	0	Exon
ENSG00000281398.2	e353838	SNHG4	-0.0509704421225765	-0.27028376131152204	-1.60486192436117	0.109361216304438	0.39295832669408903	-4.9643486389638	0	Exon
ENSG00000100401.19	e1136577	RANGAP1	0.0315010126393809	2.0647350132783298	1.6048520682893401	0.109363386516367	0.392962141495661	-5.3057657143044406	0	Exon
ENSG00000175390.12	e616868	EIF3F	0.0333794990134965	1.7409949256449397	1.6048392033043501	0.10936621931338002	0.39296833698207295	-5.2779425834515195	0	Exon
ENSG00000071553.16	e1176701	ATP6AP1	-0.0393097251930559	1.15566438808604	-1.60483111882245	0.10936799950041902	0.392969107022096	-5.21248138482849	0	Exon
ENSG00000188846.13	e214124	RPL14	0.0277711431066467	3.6745158193136	1.60482479595954	0.109369391798445	0.392969107022096	-5.41539691745296	0	Exon
ENSG00000117226.11	e48475	GBP3	0.135683924807821	-1.8279889301001901	1.60482312697592	0.10936975931194	0.392969107022096	-4.623668967137441	0	Exon
ENSG00000142327.11	e196927	RNPEPL1	-0.0684549905627172	-1.5690269540301103	-1.6048133749252	0.109371906752396	0.392972839703253	-4.66102564820943	0	Exon
ENSG00000181222.15	e920296	POLR2A	-0.0368380089277471	1.59390161442959	-1.60479933465877	0.109374998533828	0.39297996528784296	-5.2644558564090005	0	Exon
ENSG00000099330.8	e1032590	OCEL1	-0.0597766899125462	-0.48670875896835797	-1.6047888562682	0.109377306006291	0.392984272766008	-4.9198455084392	0	Exon
ENSG00000125107.17	e892465	CNOT1	0.0527286329658458	-0.774913466568634	1.6047779512731999	0.109379707463408	0.39298891783308904	-4.857998459556041	0	Exon
ENSG00000111596.11	e720524	CNOT2	-0.0654008243051826	-1.28217067656103	-1.60476031453376	0.10938359144862801	0.39299888930781995	-4.75395041825766	0	Exon
ENSG00000163491.16	e208934	NEK10	0.0528994693542393	-0.817683760510953	1.60474263285836	0.10938748543959402	0.39300623035068805	-4.8579349590197305	0	Exon
ENSG00000133243.8	e1009781	BTBD2	-0.0550895262719353	-0.14576228288493	-1.60473858136053	0.10938837770628199	0.39300623035068805	-4.98830427181618	0	Exon
ENSG00000100075.9	e1118460	SLC25A1	-0.042835836845987005	0.237395481143012	-1.60473593423432	0.109388960689483	0.39300623035068805	-5.067508459325481	0	Exon
ENSG00000099875.14	e1009864	MKNK2	-0.0983828815672418	-2.43355938373785	-1.6046928941902	0.10939843985168599	0.39303466308212803	-4.48426263331591	0	Exon
ENSG00000123473.15	e35786	STIL	0.137501288626416	-3.5039058093425	1.6046899326619801	0.10939909212421	0.39303466308212803	-4.34353390543775	0	Exon
ENSG00000135404.11	e710365	CD63	-0.0430268565044745	3.35608573334085	-1.6046801079604098	0.10940125602334899	0.39303845385058095	-5.397280796367201	0	Exon
ENSG00000113712.16	e359175	CSNK1A1	0.0855599289545314	-1.94660695378295	1.6046720763134399	0.10940302502587801	0.39304082583837396	-4.59087162933454	0	Exon
ENSG00000170776.20	e847103	AKAP13	0.0543015697344784	-0.5438928766312761	1.6046476008560402	0.109408415983775	0.393056209867119	-4.914082736069281	0	Exon
ENSG00000165406.15	e577896	MARCH8	-0.0571603690057306	-0.956152321381685	-1.6046323321554	0.109411779170612	0.39305633266699297	-4.80655360093915	0	Exon
ENSG00000107164.15	e558432	FUBP3	-0.0373298318476591	0.8603893552316829	-1.60463225488947	0.10941179618993599	0.39305633266699297	-5.173890801432759	0	Exon
ENSG00000104093.13	e826124	DMXL2	0.0363446069547659	3.0069746236387402	1.60462804378367	0.109412723771012	0.39305633266699297	-5.375784586352889	0	Exon
ENSG00000250220.1	e292843		0.0716498882339405	-1.7222999236687901	1.60462730999478	0.109412885403468	0.39305633266699297	-4.63545912286689	0	Exon
ENSG00000085999.11	e34711	RAD54L	0.10643348966100899	-3.02677312611731	1.6046015864843401	0.109418551668179	0.39307270476498296	-4.40720767044748	0	Exon
ENSG00000002746.14	e437449	HECW1	-0.0413613486491646	0.27047438675327	-1.60457269403029	0.10942491625193901	0.393088242750536	-5.0737926286110095	0	Exon
ENSG00000116254.17	e6017	CHD5	0.0727003727306213	-1.41190772851876	1.60457188382339	0.10942509473286599	0.393088242750536	-4.7128099778895	0	Exon
ENSG00000056972.18	e408284	TRAF3IP2	0.0952219059315219	-2.11193135865012	1.6045595736604399	0.10942780657394902	0.39309340165687395	-4.55039479584518	0	Exon
ENSG00000175061.17	e926944	LRRC75A-AS1	0.0914893874900532	-2.01540617327068	1.60455201445739	0.109429471838893	0.39309340165687395	-4.575334558755	0	Exon
ENSG00000133313.14	e1004423	CNDP2	-0.0657304945101443	-1.33597601872985	-1.60455026348542	0.10942985757451999	0.39309340165687395	-4.71668416205859	0	Exon
ENSG00000163617.10	e241353	CCDC191	-0.0606947729590326	-1.12759120882074	-1.6045328451251497	0.109433694863258	0.393103202411783	-4.7662587614715495	0	Exon
ENSG00000166226.12	e720022	CCT2	0.0286651743166809	2.01399527416435	1.6045180252103202	0.10943695979497998	0.393110946991645	-5.30134648447513	0	Exon
ENSG00000116539.11	e72333	ASH1L	-0.0372270692012978	0.43397519149214203	-1.60449056839149	0.109443008930062	0.39312547020843497	-5.10355270168063	0	Exon
ENSG00000110330.8	e662878	BIRC2	-0.0666486181447382	-1.2533054813838402	-1.6044896063881697	0.109443220878146	0.39312547020843497	-4.744522350389871	0	Exon
ENSG00000156052.10	e539205	GNAQ	-0.0217231792704776	2.45343725811684	-1.6044382724947102	0.109454531208105	0.39315495077018997	-5.33882634163636	0	Exon
ENSG00000133026.12	e923173	MYH10	0.0371731183634328	1.24968918147205	1.60443778999863	0.109454637520239	0.39315495077018997	-5.2231372348621	0	Exon
ENSG00000150991.14	e744870	UBC	-0.14641608055413402	-2.28444602985258	-1.60443725540562	0.10945475531139301	0.39315495077018997	-4.5357835101885895	0	Exon
ENSG00000067836.12	e865077	ROGDI	-0.0494025338888792	0.670540160054114	-1.60442351891077	0.10945778201768801	0.393161838672005	-5.1421145285350995	0	Exon
ENSG00000107099.15	e524647	DOCK8	-0.127368261239579	-3.22088587223325	-1.6044046596907902	0.109461937576066	0.393172781121396	-4.388190505742751	0	Exon
ENSG00000173692.12	e191690	PSMD1	0.0284049948760709	1.8696618039617199	1.60438742551512	0.10946573517152401	0.393179566310163	-5.28843377211549	0	Exon
ENSG00000118369.12	e657798	USP35	0.0576781058886298	-1.15292091559637	1.6043837293666598	0.10946654964107301	0.393179566310163	-4.76577406943145	0	Exon
ENSG00000100376.11	e1139337	FAM118A	0.087680368830649	0.007509778562306241	1.6043809863302698	0.10946715408949699	0.393179566310163	-5.0310062805858395	0	Exon
ENSG00000089737.15	e800314	DDX24	0.0245421648878849	3.5673946765823503	1.6043679662863999	0.10947002318890499	0.393181903725774	-5.411298939234389	0	Exon
ENSG00000089737.15	e800324	DDX24	0.0245421648878849	3.5673946765823503	1.6043679662863999	0.10947002318890499	0.393181903725774	-5.411298939234389	0	Exon
ENSG00000156508.17	e400394	EEF1A1	0.023102925546383	8.4947208462591	1.6043533298082802	0.10947324855734199	0.3931856391487971	-5.65377686043363	0	Exon
ENSG00000150995.18	e200690	ITPR1	0.0416177340922017	2.15994492250782	1.6043531800604098	0.109473281556929	0.3931856391487971	-5.31197637797363	0	Exon
ENSG00000117523.15	e82559	PRRC2C	0.0376015111247693	0.912691365772212	1.60433796672424	0.10947663412547098	0.393193696470761	-5.18614414554318	0	Exon
ENSG00000109339.18	e297280	MAPK10	0.0334597648203224	1.85289999100573	1.6043222584378503	0.10948009585188499	0.39320214567432105	-5.28469969218597	0	Exon
ENSG00000110841.13	e693944	PPFIBP1	-0.0490901959242917	-0.0395665709236104	-1.6043125283883102	0.109482240163055	0.39320586320504	-5.012195267381861	0	Exon
ENSG00000181045.14	e980184	SLC26A11	-0.0799541724742787	-2.29469059302543	-1.6043031414272202	0.109484308895886	0.393209309223298	-4.50676113762475	0	Exon
ENSG00000092020.10	e777604	PPP2R3C	0.0407053835233382	0.18748728727411804	1.60429446491008	0.109486221086071	0.393212192959645	-5.06043076455833	0	Exon
ENSG00000112739.16	e373245	PRPF4B	0.0444591272041733	-0.00158589925987382	1.6042715173898798	0.109491278545266	0.39322637253929704	-5.02522159424335	0	Exon
ENSG00000086827.8	e667351	ZW10	0.0628792300616745	-1.23228994505027	1.6042608698042398	0.109493625255261	0.39323081656057296	-4.750636565812161	0	Exon
ENSG00000254986.7	e646619	DPP3	-0.0728116361171215	-1.7336467405030802	-1.60425126502118	0.10949574216756801	0.393234435214379	-4.63193795174195	0	Exon
ENSG00000115423.18	e137564	DNAH6	-0.0833185790906946	-1.51861634605046	-1.60424024422187	0.109498171212547	0.39323917475234293	-4.67830970510333	0	Exon
ENSG00000198791.11	e485147	CNOT7	0.0322007157986152	1.71816171421584	1.6042255100287601	0.109501418776819	0.393246853700821	-5.27092186727863	0	Exon
ENSG00000121578.12	e241953	B4GALT4	0.0586160350078513	-0.977709678285936	1.60419714799052	0.10950767027035	0.39325551150890203	-4.80924506274588	0	Exon
ENSG00000128908.15	e817171	INO80	-0.051191388514291995	-0.763865237922986	-1.6041934230535	0.10950849133322	0.39325551150890203	-4.852374744074781	0	Exon
ENSG00000068097.14	e963668	HEATR6	-0.0699832285978361	-1.69810333835349	-1.60419103737613	0.10950901719464	0.39325551150890203	-4.64076515874305	0	Exon
ENSG00000279088.1	e587238		0.0575949036914322	-0.786759629370856	1.6041908568810401	0.10950905698023598	0.39325551150890203	-4.852141072843111	0	Exon
ENSG00000170522.9	e304134	ELOVL6	-0.069765979462608	-1.24033337734429	-1.6041894075885201	0.109509376440691	0.39325551150890203	-4.74420682736492	0	Exon
ENSG00000064607.16	e1036161	SUGP2	0.0361474107194644	0.8183272742512421	1.6041754751913702	0.10951244752851401	0.393262111511235	-5.17122864814747	0	Exon
ENSG00000160789.19	e73660	LMNA	-0.0735785338444246	-0.10879276292623401	-1.60417100401254	0.10951343311517199	0.393262111511235	-5.00215765093575	0	Exon
ENSG00000184922.13	e952511	FMNL1	0.0536776524583165	0.5335034510410429	1.6041583098967098	0.10951623133085	0.39326817601317493	-5.1246650388209405	0	Exon
ENSG00000034677.12	e509780	RNF19A	0.0510839886654393	1.2834273903653501	1.60413691711417	0.109520947157477	0.393278790874282	-5.22845350191709	0	Exon
ENSG00000140939.14	e894647	NOL3	-0.0884873435410552	-1.48789340162577	-1.60413483475259	0.10952140620203199	0.393278790874282	-4.68639874523307	0	Exon
ENSG00000076554.15	e504210	TPD52	0.0505699266837243	-0.0928787216745528	1.60412875022396	0.109522747509888	0.3932796234873	-5.0241279953365705	0	Exon
ENSG00000099290.15	e580258	FAM21A	-0.0397221850835332	0.5522187025288879	-1.6041194847446698	0.109524790069521	0.393280954242544	-5.1263919789	0	Exon
ENSG00000118007.12	e251279	STAG1	-0.0297938800971565	1.8462052304052299	-1.6041170038106	0.10952533699247699	0.393280954242544	-5.28894012789353	0	Exon
ENSG00000205339.9	e618100	IPO7	0.0309807518402762	1.4916157930661003	1.6041005296491102	0.109528968783273	0.393290011336264	-5.25047050308599	0	Exon
ENSG00000077235.17	e876745	GTF3C1	0.03673889364558999	1.14595388588532	1.604080009579	0.109533492643494	0.393296490478739	-5.21615987680598	0	Exon
ENSG00000152147.10	e122028	GEMIN6	0.0331845176769665	1.3961713031913399	1.6040790795979398	0.109533697670884	0.393296490478739	-5.24339769194791	0	Exon
ENSG00000168056.15	e644289	LTBP3	0.0582214565779541	-0.796689454114148	1.60407724720972	0.10953410164749902	0.393296490478739	-4.8631260484547	0	Exon
ENSG00000143222.11	e78229	UFC1	0.0278873077952592	2.0594791725411103	1.6040613799602	0.109537599862737	0.393303849210434	-5.30754522883654	0	Exon
ENSG00000173805.15	e945843	HAP1	0.15868948291511903	-3.08708640897495	1.60405412343234	0.109539199721939	0.393303849210434	-4.387956291569	0	Exon
ENSG00000138759.17	e294923	FRAS1	0.0748095928324165	-0.9088131656717199	1.60405285400475	0.10953947959673199	0.393303849210434	-4.84908414944771	0	Exon
ENSG00000166225.8	e719932	FRS2	0.0389606944562697	0.378287841118114	1.60403921235516	0.10954248725102801	0.393310664477313	-5.09647913892291	0	Exon
ENSG00000152767.16	e761538	FARP1	0.0491564934085126	-0.30199933469220297	1.6040264224416798	0.10954530717761	0.393316805579409	-4.96377419337109	0	Exon
ENSG00000183044.11	e866111	ABAT	-0.0568470182911701	0.321032761021932	-1.60401837269685	0.109547082018955	0.39331919427018297	-5.084776203527491	0	Exon
ENSG00000041802.10	e270708	LSG1	0.0537885769324596	-0.729735488263322	1.60401290104921	0.10954828844369699	0.393319542083253	-4.87534149370073	0	Exon
ENSG00000092978.10	e98133	GPATCH2	-0.0562527178741288	-1.1433557495145101	-1.6039884767134398	0.109553673809956	0.393332140135613	-4.77037464613845	0	Exon
ENSG00000197948.10	e356400	FCHSD1	-0.0818455632387314	-2.01970007776465	-1.6039869227282	0.1095540164581	0.393332140135613	-4.563678241680879	0	Exon
ENSG00000104093.13	e826190	DMXL2	0.03632668393853399	3.00560661833032	1.60397331572152	0.10955701679035401	0.39333892841372103	-5.37672021651407	0	Exon
ENSG00000068654.15	e138793	POLR1A	-0.0498645662339114	-0.46565261187352003	-1.60395580576071	0.1095608778163	0.393347296785984	-4.92546904296434	0	Exon
ENSG00000127957.16	e447457	PMS2P3	-0.0534164629868847	-0.867933989536596	-1.6039526807777802	0.10956156690059599	0.393347296785984	-4.8254726083252	0	Exon
ENSG00000155158.20	e528053	TTC39B	0.0645512207486964	-1.4618942968696498	1.60393562242591	0.109565328467341	0.39335681765627706	-4.70683493105394	0	Exon
ENSG00000110367.11	e670783	DDX6	0.0286649516872567	2.18673854924746	1.60389931213418	0.10957333565400301	0.393378420300899	-5.31959940330709	0	Exon
ENSG00000130921.7	e743388	C12orf65	0.0466702634687766	0.26057403077880603	1.6038982717442098	0.109573565088821	0.393378420300899	-5.0771783519082	0	Exon
ENSG00000129521.13	e777026	EGLN3	-0.0616682513577013	1.68497348608417	-1.6038817383612498	0.109577211209091	0.39338752610825	-5.2736030843964805	0	Exon
ENSG00000138613.13	e831335	APH1B	-0.0281286819505716	3.24209994259848	-1.6038359781748501	0.10958730324193199	0.39341977263693495	-5.39294479368357	0	Exon
ENSG00000261556.9	e899825	SMG1P7	0.0859239836659366	-1.82541059935646	1.6038240431081598	0.10958993554403199	0.393421401513136	-4.60620950875973	0	Exon
ENSG00000000971.15	e88578	CFH	0.11161275906370699	-1.4491195116811397	1.603816962816	0.109591497139911	0.393421401513136	-4.72796254148011	0	Exon
ENSG00000103742.11	e832950	IGDCC4	0.12259541776422199	-2.47993804434848	1.60381652793156	0.109591593056551	0.393421401513136	-4.49412454992185	0	Exon
ENSG00000147853.16	e525917	AK3	0.0410248704739758	4.09540737655387	1.60381178123944	0.109592639975215	0.393421401513136	-5.440542913552281	0	Exon
ENSG00000114745.13	e213479	GORASP1	-0.0520395715984656	-0.7043133037637059	-1.60380876078603	0.10959330616307499	0.393421401513136	-4.870635301474071	0	Exon
ENSG00000136699.19	e153171	SMPD4	-0.0664837583135658	-1.34068373159004	-1.6037764887961998	0.10960042423803	0.393438344777066	-4.7135868270113495	0	Exon
ENSG00000155229.20	e595514	MMS19	-0.0469178703840051	-0.325118707792587	-1.60377089061577	0.10960165903865	0.393438344777066	-4.95574202378991	0	Exon
ENSG00000075234.16	e1139825	TTC38	0.0929887633224036	-2.22904976255521	1.60376775932397	0.109602349718068	0.393438344777066	-4.52844288220993	0	Exon
ENSG00000122359.17	e590025	ANXA11	-0.0411324442713994	1.39388299149895	-1.60376723438234	0.109602465506524	0.393438344777066	-5.24046600457141	0	Exon
ENSG00000134759.13	e995694	ELP2	0.0349158604660186	0.5624566615962839	1.6037536902618401	0.109605453020397	0.393443303867267	-5.12960304738742	0	Exon
ENSG00000131089.14	e1157418	ARHGEF9	0.0429432982382673	3.2684649749847203	1.6037509077175098	0.109606066792119	0.393443303867267	-5.39272032609037	0	Exon
ENSG00000182944.17	e1126593	EWSR1	-0.0319852330786257	1.5476420700676101	-1.60373670797642	0.10960919900376	0.393448605908776	-5.2611930995075	0	Exon
ENSG00000164327.12	e327090	RICTOR	-0.033575339705697003	1.31849718883769	-1.60373414809651	0.10960976367553302	0.393448605908776	-5.2294563878097495	0	Exon
ENSG00000100139.13	e1133667	MICALL1	-0.0748606967754874	-1.66630605578136	-1.6037261612019	0.10961152548158301	0.393450945870014	-4.6438337972438894	0	Exon
ENSG00000196549.10	e256833	MME	0.0580378307514314	0.5847934932221079	1.60370224675098	0.109616800835739	0.393465897549103	-5.14544055816207	0	Exon
ENSG00000159082.17	e1106951	SYNJ1	0.03770832851895	1.1366070059575	1.6036825813793103	0.10962113902484401	0.393477485036369	-5.212004423958731	0	Exon
ENSG00000180353.10	e243111	HCLS1	0.0822161012952445	-0.74189689463539	1.60366599847986	0.10962479732519301	0.393482647628806	-4.8983010793202695	0	Exon
ENSG00000180353.10	e243120	HCLS1	0.0822161012952445	-0.74189689463539	1.60366599847986	0.10962479732519301	0.393482647628806	-4.8983010793202695	0	Exon
ENSG00000070814.17	e359781	TCOF1	-0.0692397382832635	-1.5458061046826201	-1.60365488443892	0.109627249212402	0.393487464050164	-4.67015103471258	0	Exon
ENSG00000164808.16	e497612	SPIDR	-0.0414318900110082	0.24613263873342897	-1.6036489079344498	0.10962856771707101	0.39348821234063497	-5.06937778528823	0	Exon
ENSG00000242768.2	e282680		-0.075699977566176	-0.637495603145215	-1.60364112561306	0.109630284630336	0.393490390603614	-4.9005655330329905	0	Exon
ENSG00000172031.6	e49368	EPHX4	0.0517879737586556	0.0625743837709442	1.60363243795985	0.10963220130050098	0.39349328579247705	-5.04495083594259	0	Exon
ENSG00000197694.14	e556146	SPTAN1	0.0318041952992771	4.00768897765975	1.60359093551512	0.10964135793735501	0.39352216643976207	-5.43711215167033	0	Exon
ENSG00000123977.9	e190508	DAW1	0.114105999227475	-2.47115909443827	1.60358544156692	0.10964257010634199	0.3935225326949221	-4.5162079619096795	0	Exon
ENSG00000100852.12	e776779	ARHGAP5	-0.0318644457902845	5.56172267877599	-1.6035541141161103	0.109649482308535	0.393540112381863	-5.517110711146599	0	Exon
ENSG00000187123.14	e157519	LYPD6	0.0764424082248187	-0.838628620422001	1.60355317974489	0.10964968847689399	0.393540112381863	-4.83924947231565	0	Exon
ENSG00000174672.15	e611470	BRSK2	0.0451116226572909	-0.149072545474148	1.6035465868615002	0.109651143200776	0.39354134898122994	-4.998198191452009	0	Exon
ENSG00000160305.17	e1116413	DIP2A	-0.049445811404272004	-0.596057587659965	-1.6035222358927501	0.10965651639015701	0.39355664890720504	-4.89090986065515	0	Exon
ENSG00000171843.15	e528952	MLLT3	0.0392650647417202	0.597261107136259	1.60350616392728	0.10966006288156599	0.3935627366889871	-5.13450832069516	0	Exon
ENSG00000184787.18	e1114573	UBE2G2	-0.0355669330533637	1.0063889014915999	-1.60350448618758	0.10966043310223199	0.3935627366889871	-5.1974781079791	0	Exon
ENSG00000206384.10	e248557	COL6A6	-0.138595077956341	-3.6419126161756803	-1.60349146677472	0.10966330608202601	0.39356906296748295	-4.33584747751502	0	Exon
ENSG00000132522.15	e919638	GPS2	-0.050287869237666996	-0.52070793638325	-1.6034844464348301	0.10966485527764801	0.3935706382559871	-4.90762654268905	0	Exon
ENSG00000125835.18	e1078240	SNRPB	-0.0478889030438751	0.6074768636088089	-1.6034689963257802	0.10966826475227	0.393578889705984	-5.131156602492251	0	Exon
ENSG00000175166.16	e265662	PSMD2	0.0328284096206626	1.5871400173743302	1.6034630594098702	0.10966957491194	0.39357960701647104	-5.26291688386919	0	Exon
ENSG00000112584.13	e424203	FAM120B	0.0469129296681864	-0.570704717704119	1.60345622310818	0.10967108356361	0.39357983433764504	-4.9071867322345195	0	Exon
ENSG00000101019.21	e1088133	UQCC1	-0.129826334027354	-3.41957211441819	-1.60345271011106	0.10967185882675999	0.39357983433764504	-4.349485285118161	0	Exon
ENSG00000130477.15	e1033609	UNC13A	-0.0457838519630062	1.43521873631549	-1.6034187233478998	0.109679359394791	0.39360276693490104	-5.242443976510151	0	Exon
ENSG00000014123.9	e404804	UFL1	-0.042925580787647	0.252984137881359	-1.60341363250989	0.109680482931269	0.3936028142527921	-5.0722317834907695	0	Exon
ENSG00000185989.10	e765796	RASA3	-0.0580527626246549	-0.415769793766341	-1.60339400732756	0.10968481425026	0.393610165032954	-4.93810813680753	0	Exon
ENSG00000035403.16	e587971	VCL	0.0442202253292506	0.8317106391295079	1.6033927090573301	0.10968510078601401	0.393610165032954	-5.1740283603565596	0	Exon
ENSG00000137563.11	e500713	GGH	0.0533253879728896	-0.5802859614794019	1.6033892582646	0.109685862398833	0.393610165032954	-4.91909226024296	0	Exon
ENSG00000126883.16	e558737	NUP214	-0.025393760790855	2.29312116234021	-1.6033771861025101	0.10968852683800999	0.39361574178178704	-5.330178791704411	0	Exon
ENSG00000198842.9	e80693	DUSP27	0.13063883079772803	-2.9182932794676697	1.6033615750408199	0.109691972421607	0.3936213000401261	-4.434226816765019	0	Exon
ENSG00000115677.16	e198094	HDLBP	0.0216537599558292	2.6729332345156096	1.6033601064762801	0.10969229655913199	0.3936213000401261	-5.35622615267373	0	Exon
ENSG00000115561.15	e139378	CHMP3	-0.0379122317719431	2.9816919800555097	-1.60335331608552	0.10969379532538001	0.39362269363293895	-5.37399564840585	0	Exon
ENSG00000127603.23	e27346	MACF1	0.0301272165882512	2.71853664635679	1.60331682676004	0.10970184948028998	0.393646946803527	-5.36074494193416	0	Exon
ENSG00000170471.14	e1091219	RALGAPB	0.0346965170609277	0.640458460048163	1.60330374368554	0.109704737373601	0.393646946803527	-5.14457753763428	0	Exon
ENSG00000165280.15	e532053	VCP	-0.0355836469881338	1.07171237147399	-1.6033022996619999	0.109705056123931	0.393646946803527	-5.19969597350077	0	Exon
ENSG00000231967.1	e526059		0.10686703577302	-2.9789407252963	1.60330223712863	0.10970506992741301	0.393646946803527	-4.4083924699514405	0	Exon
ENSG00000155158.20	e528015	TTC39B	0.0646032663465188	-1.47116423150247	1.6032975411271497	0.10970610651681699	0.393646946803527	-4.70546108594875	0	Exon
ENSG00000182979.17	e807215	MTA1	-0.0574644737271681	-1.08018516563756	-1.60328840903996	0.10970812234439999	0.39365019535042706	-4.77749204398037	0	Exon
ENSG00000178752.15	e196032	ERFE	0.1283443152994	-2.9331751353161604	1.6032798489234998	0.10971001194118302	0.393652990899956	-4.41873800668777	0	Exon
ENSG00000130997.16	e276486	POLN	-0.0848067093397271	-1.39402405242747	-1.6032614527888602	0.10971407287015401	0.393660978386597	-4.71195895820717	0	Exon
ENSG00000151491.12	e689950	EPS8	0.0491446024817254	-0.5800947366197979	1.6032597033547802	0.10971445906225201	0.393660978386597	-4.902876394738231	0	Exon
ENSG00000139197.10	e685548	PEX5	-0.0414742705649177	1.07118071386668	-1.60324273271252	0.109718205431392	0.393670435866948	-5.202286298863361	0	Exon
ENSG00000123143.12	e1028985	PKN1	0.0604722945890351	-0.605215576313157	1.6032260444125	0.10972188957081301	0.39367808983117697	-4.9000659514352805	0	Exon
ENSG00000111596.11	e720538	CNOT2	-0.0653066079563877	-1.2834089666265	-1.60321868664316	0.109723513916517	0.39367808983117697	-4.7560357762855	0	Exon
ENSG00000255730.5	e1052369		-0.0427314847671412	0.6325436158843389	-1.6032179781649598	0.109723670325459	0.39367808983117697	-5.13957096933999	0	Exon
ENSG00000133612.18	e478583	AGAP3	0.112202384001496	-3.25703588681032	1.60320895366013	0.109725662658089	0.39368125350303	-4.37389259444851	0	Exon
ENSG00000075945.12	e82176	KIFAP3	0.0300481093710244	1.6907792452517099	1.6031872938544598	0.109730444592991	0.393686399186036	-5.27515998234382	0	Exon
ENSG00000049323.15	e120244	LTBP1	0.0756785720926405	-1.09158902234353	1.60318728212587	0.109730447182411	0.393686399186036	-4.78907211266462	0	Exon
ENSG00000127511.9	e1031970	SIN3B	0.0333310107965132	1.4392395253860302	1.6031836102576797	0.10973125785404599	0.393686399186036	-5.2534938840430305	0	Exon
ENSG00000162066.14	e860888	AMDHD2	-0.10842282729782698	-2.99210433414465	-1.60318128195156	0.109731771897761	0.393686399186036	-4.39481449896826	0	Exon
ENSG00000151575.14	e828018	TEX9	0.130702546969596	-2.54874607296366	1.60317730568861	0.109732649782009	0.393686399186036	-4.47382798176702	0	Exon
ENSG00000160221.16	e1113931	C21orf33	-0.16382416423051502	-0.7692520360853492	-1.6031707657991898	0.109734093678999	0.39368720457173706	-4.85521279274983	0	Exon
ENSG00000101596.14	e986502	SMCHD1	-0.0521069733763637	-0.478783295402067	-1.60316622850168	0.10973509544641999	0.39368720457173706	-4.922054437183211	0	Exon
ENSG00000281708.1	e230146	ERC2-IT1	0.12029552858746602	-2.98534268031845	1.60315273899906	0.10973807376967501	0.39369027663759	-4.41777451001987	0	Exon
ENSG00000213339.8	e1022437	QTRT1	-0.0572090881614895	-0.715432758609115	-1.6031473277012198	0.109739268538514	0.39369027663759	-4.8658383610813	0	Exon
ENSG00000068394.10	e1154094	GPKOW	-0.0319524065671366	1.25947283846806	-1.60314725976813	0.10973928353763002	0.39369027663759	-5.22663674226957	0	Exon
ENSG00000152133.14	e120948	GPATCH11	0.0522817937177971	-0.8783849205560841	1.6031408901822701	0.109740689901744	0.393691337689955	-4.84487435557502	0	Exon
ENSG00000152558.14	e662972	TMEM123	-0.0573840199807334	0.5065835678028591	-1.60313556891476	0.109741864814786	0.393691568405668	-5.1176719317277595	0	Exon
ENSG00000165233.17	e542830	CARD19	0.0439722911983616	0.83719299417413	1.6031165221726298	0.10974607033555901	0.39370229492844605	-5.17381869273301	0	Exon
ENSG00000178449.8	e703800	COX14	0.0293785943989728	2.6874385463299304	1.60311196713985	0.10974707610577099	0.39370229492844605	-5.35360007161221	0	Exon
ENSG00000182326.14	e685194	C1S	0.0894964291277746	-1.37161873356536	1.6030828196129798	0.109753512174271	0.39372103539415204	-4.73594073815096	0	Exon
ENSG00000011295.15	e926422	TTC19	0.0526983526421286	-0.7314968685331121	1.603076226757	0.10975496798503	0.39372103539415204	-4.86619334702531	0	Exon
ENSG00000116030.16	e179637	SUMO1	-0.13545333763918302	-3.68219395690233	-1.60307285807677	0.10975571185080499	0.39372103539415204	-4.32620603653196	0	Exon
ENSG00000125755.18	e1058288	SYMPK	-0.0401361977458778	0.28595988353504603	-1.6030681890153997	0.109756742870967	0.39372103539415204	-5.0791217031746605	0	Exon
ENSG00000109685.17	e276173	WHSC1	0.0568044885280863	-1.02102882228284	1.6030328851158702	0.10976453891191698	0.393745016962061	-4.8032857904814	0	Exon
ENSG00000196208.13	e112050	GREB1	0.0581996358051189	-0.362540235338373	1.60301634320003	0.10976819195851802	0.39375253034660207	-4.956593787039691	0	Exon
ENSG00000168301.12	e231929	KCTD6	0.035039816733477995	1.73414197411996	1.6030133409654	0.10976885496963698	0.39375253034660207	-5.279861839045889	0	Exon
ENSG00000048649.13	e657308	RSF1	-0.0335804390323292	0.589081504758833	-1.60298274575091	0.109775611773766	0.3937696052923039	-5.129406278546321	0	Exon
ENSG00000112033.13	e388853	PPARD	-0.0570430386435024	-0.628000706358232	-1.60298105522987	0.109775985126726	0.3937696052923039	-4.8838727244596996	0	Exon
ENSG00000145198.14	e265380	VWA5B2	-0.0840309700378898	-1.53870842431698	-1.60297669757103	0.10977694752390599	0.3937696052923039	-4.67189098942071	0	Exon
ENSG00000146540.14	e425146	C7orf50	-0.0405365254995858	2.72481307566103	-1.6029716189046397	0.10977806916541301	0.39376964410278104	-5.36040387316301	0	Exon
ENSG00000100416.12	e1139979	TRMU	-0.0405593985841593	1.5189742671678599	-1.60294801221241	0.109783282906593	0.393784360965561	-5.25824341045607	0	Exon
ENSG00000198939.7	e369964	ZFP2	-0.0830985558866974	-2.0884769885570402	-1.60292280226435	0.10978885095757	0.393800348400193	-4.54660738558841	0	Exon
ENSG00000168484.12	e488003	SFTPC	-0.112396770122973	-2.62963174878056	-1.60291341339571	0.109790924708089	0.39380313622948704	-4.452700766201611	0	Exon
ENSG00000143624.13	e68509	INTS3	0.0267408997423792	2.2062477241186498	1.60290922411782	0.10979185001780101	0.39380313622948704	-5.324669293326231	0	Exon
ENSG00000174165.7	e646961	ZDHHC24	-0.0865242754090616	-2.19139266771647	-1.6028868993564498	0.109796781119589	0.393815132092044	-4.537398045516599	0	Exon
ENSG00000012124.15	e1041872	CD22	-0.10542164871794099	-2.8954852876625496	-1.60288402351076	0.10979741635025698	0.393815132092044	-4.43073604267983	0	Exon
ENSG00000137073.20	e531120	UBAP2	-0.0339342575582797	0.81067922130464	-1.60286362266392	0.10980192267142198	0.39382650143606	-5.1664808627447005	0	Exon
ENSG00000198911.11	e1137129	SREBF2	-0.0648462866217961	-0.8209201493339059	-1.6028596140895	0.10980280813837402	0.39382650143606	-4.8449603613727	0	Exon
ENSG00000163531.15	e93161	NFASC	-0.0357672723794488	2.8110836955300895	-1.60283099908373	0.109809129164013	0.393845187956748	-5.36751078140624	0	Exon
ENSG00000179912.20	e714971	R3HDM2	0.04209727868479499	0.203263488172279	1.60282537922827	0.109810370618283	0.39384565571878605	-5.066643766011991	0	Exon
ENSG00000160211.15	e1177220	G6PD	-0.0427565234294436	0.6312444714628	-1.6028184147817002	0.109811909114926	0.39384718883216296	-5.14115415434177	0	Exon
ENSG00000100031.18	e1124103	GGT1	-0.0956023506342337	-2.127008136283	-1.6027553590391699	0.10982583936317	0.39389000474873	-4.54189049794896	0	Exon
ENSG00000176720.4	e198955	BOK	-0.0896083509990025	-0.352271029444964	-1.60275431823021	0.109826069310012	0.39389000474873	-4.946607616760019	0	Exon
ENSG00000247796.2	e329430		0.0953622412353966	-2.34400866083719	1.6027418351308	0.10982882724194801	0.393895910814062	-4.504762252921201	0	Exon
ENSG00000114857.17	e215159	NKTR	0.0417729821320182	0.8433889340593791	1.6027366823195401	0.10982996568539599	0.393896008599543	-5.17395898400699	0	Exon
ENSG00000060971.17	e212536	ACAA1	-0.0519493100921185	-0.508303079727214	-1.60271445047369	0.109834877616209	0.39390687840240096	-4.91569249862742	0	Exon
ENSG00000102385.12	e1162674	DRP2	0.0594543765163531	-0.311241886059888	1.60271182077302	0.10983545863697301	0.39390687840240096	-4.976560228043571	0	Exon
ENSG00000111596.11	e720532	CNOT2	-0.0652904649911969	-1.2823775315343	-1.60270157677827	0.10983772202567801	0.39390687840240096	-4.75696991061842	0	Exon
ENSG00000168026.17	e213618	TTC21A	-0.0942720778085618	-2.7008787248560093	-1.60269947893278	0.10983818554471199	0.39390687840240096	-4.44623583662428	0	Exon
ENSG00000089737.15	e800312	DDX24	0.0245090893074503	3.56743950939448	1.6026934220293998	0.10983952382643301	0.39390687840240096	-5.4139344844709	0	Exon
ENSG00000198915.11	e577379	RASGEF1A	-0.0685663818897375	-0.7225920285156591	-1.6026881923335299	0.10984067934584599	0.39390687840240096	-4.891513181195251	0	Exon
ENSG00000253372.5	e514032		0.12994934772898198	-3.43621510840316	1.60268775954209	0.109840774973047	0.39390687840240096	-4.35355268078453	0	Exon
ENSG00000127412.6	e475197	TRPV5	-0.16415620667832098	-3.69758430444517	-1.60267755856318	0.109843028943975	0.3939098688917311	-4.33264580949497	0	Exon
ENSG00000150995.18	e200368	ITPR1	0.0448406221979825	2.19316005816375	1.60267392729556	0.10984383130442099	0.3939098688917311	-5.31865064185351	0	Exon
ENSG00000184445.11	e742462	KNTC1	0.112630145894341	-3.14838308347875	1.6026334606832298	0.10985277307219699	0.393934869971925	-4.383434794313181	0	Exon
ENSG00000068400.13	e1153635	GRIPAP1	-0.0319719947951839	1.4521767881242498	-1.6026323180589097	0.109853025562336	0.393934869971925	-5.25113309803398	0	Exon
ENSG00000072849.10	e917337	DERL2	-0.0547512835294916	-1.18191397419644	-1.6026238560530202	0.10985489545901599	0.393937590328966	-4.76537732016562	0	Exon
ENSG00000102977.13	e896224	ACD	-0.10642679185947199	-2.99363903184237	-1.60261302890807	0.109857288030503	0.393942184914045	-4.3985342104587595	0	Exon
ENSG00000197355.10	e564276	UAP1L1	-0.0887838219357832	-1.9996916122143	-1.6026027202665702	0.10985956606204901	0.393944669832635	-4.57055733437214	0	Exon
ENSG00000115234.10	e117362	SNX17	-0.0405957100972613	0.15120884284272798	-1.60259983518419	0.109860203622086	0.393944669832635	-5.05584882366518	0	Exon
ENSG00000186635.14	e653483	ARAP1	0.0687305203637253	-1.0596291663244901	1.60259028196553	0.109862314761425	0.39394825503711	-4.79340377105563	0	Exon
ENSG00000105058.11	e1031169	FAM32A	0.0435823170071934	-0.0837333679667177	1.60258377679324	0.109863752339857	0.393949424914466	-5.01385089683689	0	Exon
ENSG00000173482.16	e988050	PTPRM	0.0393694321768157	1.1544032030150702	1.60257383557361	0.10986594927944	0.39395331765769803	-5.21812432121673	0	Exon
ENSG00000130449.5	e331594	ZSWIM6	0.0420166288561817	0.669093637019425	1.6025670985495701	0.10986743813416	0.39395467132295797	-5.14919257878645	0	Exon
ENSG00000133104.12	e752550	SPG20	-0.0354178483922788	1.7917901956224298	-1.60253816406169	0.109873832719491	0.393973615395039	-5.284451326423589	0	Exon
ENSG00000137713.15	e665627	PPP2R1B	-0.0544175390555049	-0.399503929951644	-1.60253104051365	0.10987540708454302	0.393975275438128	-4.93717273460172	0	Exon
ENSG00000075945.12	e82133	KIFAP3	0.0286496737573574	1.5134407510522199	1.60248909059259	0.109884678738991	0.394004534990759	-5.255346841553389	0	Exon
ENSG00000100505.13	e781442	TRIM9	-0.0397474318049729	2.64030209035338	-1.60248281369986	0.109886066093688	0.394005524146514	-5.3559215715483495	0	Exon
ENSG00000160221.16	e1113918	C21orf33	-0.16403072401292298	-0.7735058330753879	-1.6024706587483502	0.109888752690033	0.39400734446206803	-4.85536724589115	0	Exon
ENSG00000181704.11	e1158100	YIPF6	-0.0363252235963272	0.597717975764263	-1.6024704593888501	0.10988879675469099	0.39400734446206803	-5.1345562033298	0	Exon
ENSG00000196757.7	e1024687	ZNF700	0.0644130609028389	-1.5142753249966499	1.6024488415446398	0.109893575054699	0.39401666507632704	-4.6844743213783095	0	Exon
ENSG00000167232.13	e1038656	ZNF91	0.0753991593552162	-1.80184485993508	1.6024486413084	0.10989361931468598	0.39401666507632704	-4.64449885434929	0	Exon
ENSG00000164796.17	e512636	CSMD3	0.0663796429950893	-1.23715489783272	1.60243279683227	0.109897121604134	0.394022651189491	-4.75856302237612	0	Exon
ENSG00000137700.16	e671085	SLC37A4	-0.0470779264820688	0.169179399264093	-1.60242927949149	0.10989789909502198	0.394022651189491	-5.06263783992547	0	Exon
ENSG00000109113.18	e934398	RAB34	0.0619472275599958	-0.7714901535948481	1.6024260023992198	0.10989862348408601	0.394022651189491	-4.86105829630914	0	Exon
ENSG00000115464.14	e128606	USP34	0.0371464981708356	0.6182103941293641	1.6024186571885	0.10990024712937199	0.39402381046575397	-5.1389833021041795	0	Exon
ENSG00000278259.4	e940440	MYO19	-0.0814417718346339	-1.90026510950434	-1.60241219467657	0.10990167567145301	0.39402381046575397	-4.59448573149983	0	Exon
ENSG00000159063.12	e657588	ALG8	0.0477864769873537	-0.311693956782205	1.6024094446678898	0.109902283566966	0.39402381046575397	-4.9640918277087005	0	Exon
ENSG00000167460.14	e1031025	TPM4	-0.0481368348558433	1.16622992492153	-1.6024007621825302	0.10990420286710599	0.39402381046575397	-5.21918245500257	0	Exon
ENSG00000133275.15	e1009723	CSNK1G2	-0.0422239143155044	1.23424020004222	-1.60239939759792	0.109904504516727	0.39402381046575397	-5.22459510710576	0	Exon
ENSG00000174227.15	e274318	PIGG	0.039565721777239	0.7783905913918591	1.60239124108976	0.10990630757552901	0.39402628964179204	-5.1660383046242195	0	Exon
ENSG00000134247.9	e59189	PTGFRN	-0.0586595790081954	-0.7133713307722209	-1.6023537495211597	0.10991459567671501	0.39405201812799795	-4.869603057561	0	Exon
ENSG00000145901.14	e360561	TNIP1	-0.0285893000013198	1.7142531348362402	-1.6023434844628999	0.10991686501583801	0.3940560518154079	-5.28073984163894	0	Exon
ENSG00000186496.10	e995195	ZNF396	0.0769238122862768	-1.47578798812249	1.60233860356359	0.10991794406958699	0.3940560518154079	-4.7009961509724	0	Exon
ENSG00000182325.10	e522783	FBXL6	-0.0795127655287587	-1.87722639578404	-1.6023129740042499	0.10992361030926802	0.394069109059185	-4.59460796639785	0	Exon
ENSG00000172534.13	e1175609	HCFC1	-0.0729803545525304	-1.7048718202789097	-1.60230784107836	0.109924745135732	0.394069109059185	-4.6365669051615095	0	Exon
ENSG00000163803.12	e118452	PLB1	-0.12007366108220098	-3.2273408756032698	-1.602307044478	0.109924921255059	0.394069109059185	-4.3718606335117	0	Exon
ENSG00000038219.12	e280718	BOD1L1	0.0405615866551546	0.29606585314199796	1.60229158523343	0.10992833916343302	0.39407737660642206	-5.08612272106408	0	Exon
ENSG00000107077.17	e526719	KDM4C	-0.0358418393128926	0.97021633066559	-1.60226411276473	0.10993441330222901	0.3940934016217221	-5.1907213930537806	0	Exon
ENSG00000150627.15	e316603	WDR17	0.0399766831597365	1.20658218063819	1.6022613107958201	0.109935032830065	0.3940934016217221	-5.22056525088751	0	Exon
ENSG00000106853.17	e547669	PTGR1	0.0660198717594533	-1.29794706842521	1.60224750263149	0.109938085917321	0.39410036088061495	-4.767371010462769	0	Exon
ENSG00000008128.22	e3347	CDK11A	-0.0949614548420672	-1.1124689824146201	-1.60223172663498	0.10994157418915199	0.39410888001013006	-4.7685586056697	0	Exon
ENSG00000086015.20	e34376	MAST2	-0.0598522603748496	-1.28697804380162	-1.6022240413026598	0.10994327354488301	0.394110986283186	-4.730737723917019	0	Exon
ENSG00000111237.18	e734545	VPS29	0.0914705258524281	-2.3292301274697005	1.60219956783199	0.109948685178099	0.394126399690146	-4.5195188576577	0	Exon
ENSG00000100523.14	e782357	DDHD1	0.0508311472485015	-0.893028786250947	1.6021695490690202	0.109955323288377	0.394137807739053	-4.83040495751979	0	Exon
ENSG00000089486.16	e864369	CDIP1	-0.0605766703306099	-0.5073117555127801	-1.6021650640326899	0.10995631510091002	0.394137807739053	-4.92500434063386	0	Exon
ENSG00000089486.16	e864385	CDIP1	-0.0605766703306099	-0.5073117555127801	-1.6021650640326899	0.10995631510091002	0.394137807739053	-4.92500434063386	0	Exon
ENSG00000089486.16	e864396	CDIP1	-0.0605766703306099	-0.5073117555127801	-1.6021650640326899	0.10995631510091002	0.394137807739053	-4.92500434063386	0	Exon
ENSG00000243406.6	e757788	MRPS31P5	-0.0733987695049556	-1.61311286215691	-1.60212789245213	0.109964535427774	0.39416328774068105	-4.6576999771612595	0	Exon
ENSG00000107745.17	e586155	MICU1	0.0293282055089983	1.6508614924790599	1.6021048928572899	0.109969621928274	0.3941775342707921	-5.27160716697491	0	Exon
ENSG00000034677.12	e509792	RNF19A	0.0502992042420522	1.527119063926	1.6020819696561799	0.109974691719561	0.394189181046618	-5.25982265752383	0	Exon
ENSG00000114745.13	e213576	GORASP1	-0.0457554233576226	-0.0543127905696672	-1.60207946501311	0.109975245668163	0.394189181046618	-5.01676870844292	0	Exon
ENSG00000131748.15	e943245	STARD3	-0.0482253852206932	1.1909655734337201	-1.6020751174425802	0.109976207219853	0.394189181046618	-5.22291560355172	0	Exon
ENSG00000104093.13	e826188	DMXL2	0.0362819217791465	3.0056445517786003	1.60206549474236	0.10997833549511	0.39419062773144103	-5.37971638841767	0	Exon
ENSG00000087088.19	e1062465	BAX	-0.0501140588306643	-0.629339906586751	-1.60206323698147	0.10997883485413301	0.39419062773144103	-4.88919992992654	0	Exon
ENSG00000100749.7	e801752	VRK1	-0.0492840375599992	-0.48696237601490705	-1.60204640959584	0.109982556698555	0.39419147411743394	-4.93301587017598	0	Exon
ENSG00000104133.14	e822317	SPG11	-0.0410277244218646	0.191847617309525	-1.6020452675352201	0.10998280930064999	0.39419147411743394	-5.06364271751094	0	Exon
ENSG00000159788.18	e278135	RGS12	0.0746420150594902	-0.654795388523552	1.6020448600046	0.109982899438786	0.39419147411743394	-4.888323128137951	0	Exon
ENSG00000092978.10	e98132	GPATCH2	-0.0426615736046684	-0.0820882971792782	-1.6020373480685601	0.109984560948768	0.39419147411743394	-5.00897639968791	0	Exon
ENSG00000133048.12	e92018	CHI3L1	0.17926508114515197	0.39893396137567794	1.60203703111578	0.109984631053666	0.39419147411743394	-5.109302756815519	0	Exon
ENSG00000112406.4	e415907	HECA	-0.0540416725513746	-0.426653935835294	-1.6020301269500101	0.109986158153739	0.394192961803796	-4.92983768426094	0	Exon
ENSG00000064419.13	e469451	TNPO3	0.0369533144008455	0.325925471637269	1.6020086216087	0.109990914927205	0.394204648452743	-5.09311831743951	0	Exon
ENSG00000075539.13	e287762	FRYL	-0.0416037882837932	3.46714740697197	-1.6020013551197299	0.10999252224116199	0.394204648452743	-5.4076827250021395	0	Exon
ENSG00000187024.13	e553925	PTRH1	0.0815351952834526	-2.28378098342566	1.6020003025654799	0.10999275506286801	0.394204648452743	-4.52080128757198	0	Exon
ENSG00000198792.12	e1134194	TMEM184B	-0.0424623543429183	0.525801835739927	-1.60197800283481	0.109997687785404	0.39421121158021505	-5.12106874935521	0	Exon
ENSG00000068885.14	e258813	IFT80	-0.0480613665552568	0.21571304817635	-1.60197704890973	0.10999789879849199	0.39421121158021505	-5.0652145446702495	0	Exon
ENSG00000122390.17	e862888	NAA60	-0.0685466849395666	-1.13523364975148	-1.6019769415888998	0.109997922538426	0.39421121158021505	-4.77316743134248	0	Exon
ENSG00000187098.14	e234339	MITF	-0.0374950179823039	2.17260557558335	-1.6019717549746697	0.10999906984973401	0.394211337886273	-5.31983920309778	0	Exon
ENSG00000121895.7	e284656	TMEM156	0.139966129645034	-3.29371380853446	1.60196378049126	0.110000833873554	0.394213674323075	-4.38133330358993	0	Exon
ENSG00000198000.11	e542216	NOL8	-0.0648076474259685	-1.46300489344486	-1.60194872727458	0.11000416383478001	0.39422162255825105	-4.697383947641611	0	Exon
ENSG00000249242.7	e295880	TMEM150C	0.0456570507187866	1.51948676697669	1.6019348894965602	0.110007224996203	0.39422860734534004	-5.26249887099828	0	Exon
ENSG00000197530.12	e2565	MIB2	-0.0704956093579376	-1.62212551231461	-1.60191114138367	0.11001247865661802	0.39424117592504904	-4.65986063459055	0	Exon
ENSG00000115677.16	e198223	HDLBP	0.0289945504970955	1.4654939410881498	1.6019051227388101	0.11001381015891999	0.39424117592504904	-5.25135529720357	0	Exon
ENSG00000187098.14	e234292	MITF	-0.0374925591478348	2.17259929485704	-1.60190395435327	0.110014068641849	0.39424117592504904	-5.31994493013111	0	Exon
ENSG00000170448.11	e287272	NFXL1	0.0605664827665219	-1.3847889123698798	1.60189100053992	0.11001693445730999	0.39424642631208	-4.71382480604189	0	Exon
ENSG00000186297.11	e810345	GABRA5	0.076171411013511	0.49520801877175397	1.6018872775849098	0.11001775811005698	0.39424642631208	-5.12315052257468	0	Exon
ENSG00000111879.18	e409969	FAM184A	0.0541335734860525	-0.0869182104438769	1.6018548294040098	0.110024937032273	0.394261209592485	-5.01084624348547	0	Exon
ENSG00000061987.14	e717671	MON2	-0.047740378602607	-0.247226224286478	-1.60185286088534	0.110025372564559	0.394261209592485	-4.972542960201549	0	Exon
ENSG00000113240.12	e369788	CLK4	-0.0531819823065398	-0.113209397575655	-1.60182793658612	0.110030887152763	0.394261209592485	-4.99852141130681	0	Exon
ENSG00000006576.16	e448847	PHTF2	0.0608092135399922	-1.1739854317016598	1.60182596018783	0.110031324447165	0.394261209592485	-4.76961979143968	0	Exon
ENSG00000173436.13	e13837	MINOS1	0.126219522610665	-3.13305132306516	1.6018244809496498	0.11003165174170099	0.394261209592485	-4.38738282301671	0	Exon
ENSG00000156650.12	e588184	KAT6B	-0.0422865008810324	0.37373090936817893	-1.6018235684233502	0.110031853646604	0.394261209592485	-5.098661234723339	0	Exon
ENSG00000078124.11	e656597	ACER3	-0.0686135755728929	-1.19362722794256	-1.6018032822894401	0.110036342217675	0.394261209592485	-4.758559140026401	0	Exon
ENSG00000078124.11	e656604	ACER3	-0.0686135755728929	-1.19362722794256	-1.6018032822894401	0.110036342217675	0.394261209592485	-4.758559140026401	0	Exon
ENSG00000078124.11	e656615	ACER3	-0.0686135755728929	-1.19362722794256	-1.6018032822894401	0.110036342217675	0.394261209592485	-4.758559140026401	0	Exon
ENSG00000078124.11	e656628	ACER3	-0.0686135755728929	-1.19362722794256	-1.6018032822894401	0.110036342217675	0.394261209592485	-4.758559140026401	0	Exon
ENSG00000078124.11	e656638	ACER3	-0.0686135755728929	-1.19362722794256	-1.6018032822894401	0.110036342217675	0.394261209592485	-4.758559140026401	0	Exon
ENSG00000078124.11	e656658	ACER3	-0.0686135755728929	-1.19362722794256	-1.6018032822894401	0.110036342217675	0.394261209592485	-4.758559140026401	0	Exon
ENSG00000078124.11	e656668	ACER3	-0.0686135755728929	-1.19362722794256	-1.6018032822894401	0.110036342217675	0.394261209592485	-4.758559140026401	0	Exon
ENSG00000075945.12	e82156	KIFAP3	0.030031827205896	1.69021449595597	1.6017865820264199	0.110040037477165	0.39426401044846704	-5.277292252687269	0	Exon
ENSG00000133519.12	e1122762	ZDHHC8P1	-0.136576122879884	-3.4792975009967204	-1.60178550202803	0.110040276451299	0.39426401044846704	-4.34741681654889	0	Exon
ENSG00000158457.5	e469565	TSPAN33	0.0491771404095253	1.3334544555144	1.6017846699320901	0.11004046057167599	0.39426401044846704	-5.24246885108993	0	Exon
ENSG00000121274.12	e886225	PAPD5	0.0782549621169578	-2.06105633648309	1.60176708218439	0.11004435232278999	0.39427057628401296	-4.57333448393603	0	Exon
ENSG00000163930.9	e227186	BAP1	0.038340091941903	1.5998368775786498	1.60175830957255	0.11004629353438199	0.39427057628401296	-5.2663264058373	0	Exon
ENSG00000243660.9	e577469	ZNF487	0.0864458345734363	-1.6218458392652602	1.60175319676319	0.110047424914056	0.39427057628401296	-4.66088158774048	0	Exon
ENSG00000091140.12	e463786	DLD	0.0350792221655256	1.05670942545879	1.60175294136572	0.11004748142950999	0.39427057628401296	-5.2013996498185495	0	Exon
ENSG00000160209.18	e1113479	PDXK	0.0399204306262413	1.9896321035481204	1.6017482001398102	0.11004853059262	0.39427057628401296	-5.30523203844673	0	Exon
ENSG00000116922.14	e26732	C1orf109	-0.143804529089749	-3.55277900550707	-1.6017462301322098	0.11004896652847199	0.39427057628401296	-4.33801651477355	0	Exon
ENSG00000162688.16	e51442	AGL	0.0531232491421153	-0.391673725099286	1.60172509812825	0.11005364283932302	0.39428334510988505	-4.951623383251549	0	Exon
ENSG00000171316.11	e500209	CHD7	-0.0561567359039757	-0.499626736652786	-1.6017077096083603	0.110057490871085	0.394285016193173	-4.91357804425201	0	Exon
ENSG00000132330.16	e195899	SCLY	0.127600856486182	-3.45826489012112	1.6017057036163602	0.11005793479847999	0.394285016193173	-4.352085845400359	0	Exon
ENSG00000131165.14	e909205	CHMP1A	-0.0348568987370539	0.597586044720655	-1.60169757607524	0.11005973344339698	0.394285016193173	-5.136084002505389	0	Exon
ENSG00000135596.17	e407228	MICAL1	-0.0673195296177534	-0.7718710031851099	-1.60168886715266	0.110061660775345	0.394285016193173	-4.85740759633088	0	Exon
ENSG00000246273.6	e618407	SBF2-AS1	0.12028459817681199	-3.23109070496988	1.60168768790457	0.11006192175142199	0.394285016193173	-4.3782654829895895	0	Exon
ENSG00000183579.15	e1126395	ZNRF3	0.0618009083116958	-1.06074923804209	1.601686294205	0.110062230187785	0.394285016193173	-4.7920495769326905	0	Exon
ENSG00000101972.18	e1168362	STAG2	-0.0393493110858985	0.753060408762193	-1.60168091406091	0.110063420861209	0.394285016193173	-5.15908068467837	0	Exon
ENSG00000160392.13	e1050393	C19orf47	-0.0586032047523011	-0.97250343998979	-1.60167942810702	0.110063749717735	0.394285016193173	-4.8030688246214295	0	Exon
ENSG00000092758.15	e1100492	COL9A3	-0.116088780316633	-2.29624374398926	-1.60167546174484	0.11006462751735499	0.394285016193173	-4.5162938326184	0	Exon
ENSG00000139178.10	e685355	C1RL	0.0811781551705481	-1.52459979864689	1.60167273023629	0.11006523203350001	0.394285016193173	-4.69628094332184	0	Exon
ENSG00000163516.13	e187752	ANKZF1	-0.0615353472285679	-0.986577253841948	-1.60166357348725	0.110067258552918	0.39428751658577205	-4.80455640566758	0	Exon
ENSG00000065882.15	e284342	TBC1D1	0.0437371839444405	0.572843037498294	1.6016595248347198	0.11006815458701599	0.39428751658577205	-5.13235990930412	0	Exon
ENSG00000025293.16	e1089486	PHF20	0.035760113495687994	0.5966070237357879	1.60164037527987	0.110072392780206	0.394298059107494	-5.13883703217784	0	Exon
ENSG00000164889.13	e478197	SLC4A2	-0.0784443444291608	-1.86418437359354	-1.60163617579072	0.11007332223145802	0.394298059107494	-4.60682458200339	0	Exon
ENSG00000105656.12	e1035259	ELL	0.0665367084916536	-1.50487654729105	1.60161453473667	0.110078112032934	0.39431123225540293	-4.69642450084897	0	Exon
ENSG00000113068.9	e354578	PFDN1	0.0432002754935902	-0.0428758784457612	1.60160656333052	0.11007987638112898	0.39431234843354096	-5.028959944969411	0	Exon
ENSG00000135723.13	e895054	FHOD1	0.11296316860229598	-2.75535879307329	1.60159841435477	0.110081680054813	0.39431234843354096	-4.43579718298182	0	Exon
ENSG00000197971.14	e1005023	MBP	-0.0854854251928755	-1.5474607091221002	-1.6015944955705699	0.11008254743694301	0.39431234843354096	-4.69627139600141	0	Exon
ENSG00000149403.11	e672957	GRIK4	0.0555016068452046	-0.41306303305448205	1.6015930245103	0.11008287304223599	0.39431234843354096	-4.94273616135686	0	Exon
ENSG00000091140.12	e463702	DLD	0.0334623664404928	1.25372778311159	1.6015520506882	0.110091942517651	0.394340850233614	-5.22603830492437	0	Exon
ENSG00000021826.14	e182855	CPS1	-0.14031927280470702	-2.44746470352063	-1.60153812255275	0.11009502561818901	0.39434790894108795	-4.496739534982201	0	Exon
ENSG00000197535.14	e826812	MYO5A	0.0347042688545365	6.31130164131849	1.60153100386529	0.11009660142117901	0.39434956859141707	-5.5594940246046605	0	Exon
ENSG00000213619.9	e631928	NDUFS3	0.0396492334327517	2.6498832507889905	1.60152353295683	0.11009825521156401	0.39435150754457204	-5.35298900270847	0	Exon
ENSG00000149554.12	e675193	CHEK1	-0.10940167869902302	-2.7103386230349304	-1.6015163103404702	0.11009985405774302	0.39435324966058904	-4.45554253815148	0	Exon
ENSG00000247157.6	e688720	LINC01252	-0.0947788775401128	-1.9359288409382098	-1.60150961492697	0.11010133621525699	0.39435457379271904	-4.600359291633191	0	Exon
ENSG00000138663.8	e296608	COPS4	0.0301590437005774	0.7609974341812651	1.60148015077068	0.110107858856453	0.394370897193882	-5.16127458965443	0	Exon
ENSG00000242686.4	e274440		-0.155979401273086	-3.21207289716927	-1.6014748680466202	0.110109028354335	0.394370897193882	-4.37798957029622	0	Exon
ENSG00000032742.17	e748499	IFT88	-0.0497280963639958	-0.259476858380774	-1.6014739519574699	0.11010923116061401	0.394370897193882	-4.97098084388991	0	Exon
ENSG00000100364.18	e1139232	KIAA0930	-0.043748832389898996	2.36068761016899	-1.6014602757311398	0.110112258875619	0.3943777566585539	-5.3366297094865995	0	Exon
ENSG00000033030.13	e742096	ZCCHC8	-0.0674475450223429	-1.5529724436568302	-1.6014224572907	0.110120631664923	0.39440216800215505	-4.66884320490169	0	Exon
ENSG00000072682.18	e349551	P4HA2	0.081558152658868	-1.1278886602001101	1.60141943927625	0.110121299858051	0.39440216800215505	-4.77968313543013	0	Exon
ENSG00000130589.16	e1101596	HELZ2	-0.10710602940278599	-2.16327819487883	-1.6013995114108999	0.11012571199938699	0.394413985250137	-4.55238193959566	0	Exon
ENSG00000197646.7	e526109	PDCD1LG2	0.138909872470733	-3.34005909079727	1.6013642720876202	0.11013351452674999	0.394435224119672	-4.38452632672218	0	Exon
ENSG00000266173.5	e965872	STRADA	0.059976730752604006	-1.0027956935083802	1.6013603025957501	0.110134393460691	0.394435224119672	-4.80896003455583	0	Exon
ENSG00000107249.21	e525735	GLIS3	0.0836243760819878	-0.29563379852727695	1.6013576523978899	0.110134980276641	0.394435224119672	-4.967294703182639	0	Exon
ENSG00000168754.14	e142391	FAM178B	-0.132710547700286	-3.59625489475604	-1.60134836765889	0.110137036155137	0.394438601968598	-4.34530903481582	0	Exon
ENSG00000143126.7	e54280	CELSR2	0.0552668544783484	-0.36240828664155106	1.6013290211325901	0.110141320068282	0.394449959026943	-4.954105548704179	0	Exon
ENSG00000132938.19	e750627	MTUS2	-0.11023440864060599	-3.1833835374201	-1.6013137794311598	0.11014469514062701	0.39445806105013104	-4.393613743113351	0	Exon
ENSG00000105778.17	e435039	AVL9	0.05526934622899	-0.915283050523452	1.60129303034271	0.110149289882537	0.394468860874779	-4.83706006725504	0	Exon
ENSG00000242247.10	e1137977	ARFGAP3	-0.0513602956320085	-0.6326551683719239	-1.6012901109736801	0.110149936368789	0.394468860874779	-4.8903164281766704	0	Exon
ENSG00000113368.11	e347839	LMNB1	0.0918539150277166	-2.33362477663041	1.60127215646811	0.110153912410885	0.39447618478915103	-4.5169946707170405	0	Exon
ENSG00000167904.14	e499301	TMEM68	0.0333832261849238	0.653540983058437	1.60127082577045	0.11015420709966199	0.39447618478915103	-5.1450436568558695	0	Exon
ENSG00000036257.12	e189696	CUL3	0.0300232255385867	1.5992524635781802	1.60124772761667	0.11015932238577	0.39448760091435203	-5.26966341760006	0	Exon
ENSG00000204852.15	e734898	TCTN1	0.0571643286500313	-0.413704330898438	1.60124638081603	0.110159620652244	0.39448760091435203	-4.93922122332871	0	Exon
ENSG00000118939.17	e759228	UCHL3	0.0392600011766808	1.11178676945157	1.6012127489760801	0.110167069067239	0.39450290076659905	-5.20891163889803	0	Exon
ENSG00000002919.14	e955400	SNX11	0.0380393646351921	0.206082684473701	1.6012070569515902	0.110168329714587	0.39450290076659905	-5.068970822075281	0	Exon
ENSG00000184575.11	e718038	XPOT	0.0327134955772371	1.18496781236357	1.6012000860281799	0.11016987362305801	0.39450290076659905	-5.221032532043879	0	Exon
ENSG00000156958.14	e824709	GALK2	-0.0343474396279774	1.40131217776116	-1.60119819388445	0.110170292694853	0.39450290076659905	-5.24192239683442	0	Exon
ENSG00000214753.2	e638747	HNRNPUL2	0.0299110118346425	1.8456614593298901	1.6011975209496	0.11017044173669699	0.39450290076659905	-5.29413784649655	0	Exon
ENSG00000104093.13	e826145	DMXL2	0.036249705210253	3.0057529782705497	1.60119693985851	0.110170570437083	0.39450290076659905	-5.381084834058731	0	Exon
ENSG00000132842.13	e337643	AP3B1	-0.04216169836005	0.80738790832913	-1.6011880019778402	0.11017255001900399	0.39450600421720705	-5.16611687398267	0	Exon
ENSG00000134769.21	e994697	DTNA	0.10687141946544301	-2.85070477158315	1.60117379909599	0.11017569576327199	0.394511329313852	-4.42204479356492	0	Exon
ENSG00000152061.23	e83650	RABGAP1L	0.0355847888966805	0.5793889570796429	1.60117123821326	0.11017626297138901	0.394511329313852	-5.13563265146419	0	Exon
ENSG00000185359.12	e982076	HGS	-0.0328706679375543	0.9115217051487601	-1.6011585170504299	0.11017908060712801	0.394517433398498	-5.184372657600901	0	Exon
ENSG00000106524.8	e429960	ANKMY2	0.044080570231360985	0.5056220057361189	1.6011468516858998	0.110181664442231	0.39452102448586607	-5.12300833795542	0	Exon
ENSG00000163913.11	e247727	IFT122	0.0542575417327248	-0.827897357012773	1.6011439399301801	0.11018230939285198	0.39452102448586607	-4.86087256434225	0	Exon
ENSG00000188191.14	e424506	PRKAR1B	0.0416299413596847	1.6808751005660802	1.60113341166165	0.110184641417487	0.39452341091335497	-5.274602517689731	0	Exon
ENSG00000197535.14	e826853	MYO5A	0.0346956906736294	6.311283023796589	1.6011234450413898	0.11018684907240199	0.39452341091335497	-5.56013549403327	0	Exon
ENSG00000164327.12	e327105	RICTOR	-0.044330740517972	0.046926555848444004	-1.60112284187725	0.11018698267732199	0.39452341091335497	-5.035952533427981	0	Exon
ENSG00000157911.9	e4156	PEX10	-0.0538705468682969	-0.25642154544442103	-1.6011193018603602	0.110187766817497	0.39452341091335497	-4.972920466334821	0	Exon
ENSG00000171316.11	e500252	CHD7	-0.0541956369771609	-0.18325218269545998	-1.6011158085428	0.11018854061776301	0.39452341091335497	-4.98553831315117	0	Exon
ENSG00000138279.15	e586812	ANXA7	-0.0414499105919676	0.342902209331704	-1.60108148213957	0.11019614444430802	0.394546650876611	-5.096889871907	0	Exon
ENSG00000125450.10	e972530	NUP85	-0.0683141750872708	-1.7371023826900602	-1.6010763717948002	0.110197276499907	0.39454671905370897	-4.631810834496861	0	Exon
ENSG00000185008.17	e235319	ROBO2	0.047126274035679	1.88219850478384	1.60106337652662	0.11020015528384698	0.3945506635113	-5.290878150658941	0	Exon
ENSG00000111615.13	e721942	KRR1	0.0443759512130114	0.0514679760651302	1.6010613498915702	0.11020060424067	0.3945506635113	-5.03957799781587	0	Exon
ENSG00000213930.11	e531599	GALT	-0.0668391600145787	-1.64272433029346	-1.6010499974500099	0.11020311915348201	0.39455290718029107	-4.650983981319941	0	Exon
ENSG00000137411.16	e381139	VARS2	-0.0547249174052863	0.0863156638369806	-1.60104847252313	0.11020345697486501	0.39455290718029107	-5.0456921222616	0	Exon
ENSG00000150636.16	e1003714	CCDC102B	-0.131201753794518	-3.46370647822085	-1.60101965973068	0.110209840109013	0.39457177513097896	-4.348919938492	0	Exon
ENSG00000274211.4	e941806	SOCS7	-0.0370998172864154	0.575001476990007	-1.60101339882708	0.110211227177106	0.39457275603325104	-5.132764860717	0	Exon
ENSG00000130702.14	e1100147	LAMA5	-0.0987817454683715	-2.34246806335513	-1.60097651164111	0.11021939960746302	0.39457714484059997	-4.51693450852647	0	Exon
ENSG00000054690.13	e788644	PLEKHH1	-0.0560340510500051	0.0207069885555428	-1.60097588083941	0.11021953936703001	0.39457714484059997	-5.03047387055195	0	Exon
ENSG00000110330.8	e662881	BIRC2	-0.0664938823903892	-1.25339479465404	-1.60097510975001	0.110219710208741	0.39457714484059997	-4.749741028232481	0	Exon
ENSG00000110330.8	e662893	BIRC2	-0.0664938823903892	-1.25339479465404	-1.60097510975001	0.110219710208741	0.39457714484059997	-4.749741028232481	0	Exon
ENSG00000110330.8	e662896	BIRC2	-0.0664938823903892	-1.25339479465404	-1.60097510975001	0.110219710208741	0.39457714484059997	-4.749741028232481	0	Exon
ENSG00000110330.8	e662901	BIRC2	-0.0664938823903892	-1.25339479465404	-1.60097510975001	0.110219710208741	0.39457714484059997	-4.749741028232481	0	Exon
ENSG00000127616.17	e1022854	SMARCA4	-0.0361188298718252	0.6408039943582641	-1.6009700889949399	0.110220822606791	0.39457714484059997	-5.14594940233828	0	Exon
ENSG00000148343.18	e557326	FAM73B	-0.0650659408391064	-1.28257365359399	-1.60096275564592	0.11022244739895401	0.39457714484059997	-4.7394166576535	0	Exon
ENSG00000167566.16	e703200	NCKAP5L	-0.0609133249339775	-1.05155736759312	-1.6009626493658502	0.11022247094672699	0.39457714484059997	-4.78564650676631	0	Exon
ENSG00000115216.13	e117525	NRBP1	-0.11694645997158501	-3.5239474220237796	-1.6009248936024099	0.110230836494828	0.394602795834525	-4.35547469604033	0	Exon
ENSG00000272106.1	e2550		-0.03703863430171	2.66013583544817	-1.60091805033908	0.110232352811244	0.394602795834525	-5.3592468025926205	0	Exon
ENSG00000132676.15	e72887	DAP3	0.0396059524472616	0.40605060023785294	1.60091523832923	0.11023297589548099	0.394602795834525	-5.106391658030089	0	Exon
ENSG00000116793.15	e57655	PHTF1	0.0427693940749989	-0.181209410205394	1.6008983031431498	0.11023672844763599	0.39461125682649	-4.99566630645484	0	Exon
ENSG00000068784.12	e124429	SRBD1	0.0516579095480052	-0.439026066598106	1.6008945238910202	0.11023756588011802	0.39461125682649	-4.94206451870767	0	Exon
ENSG00000196428.12	e255803	TSC22D2	0.0405784257197497	3.4821529528026	1.6008518106741398	0.110247030917026	0.394631564921062	-5.41135317658599	0	Exon
ENSG00000254505.9	e773755	CHMP4A	-0.03691287751252299	1.1116215730810801	-1.6008458758938	0.11024834608589999	0.394631564921062	-5.2095572558248895	0	Exon
ENSG00000137166.14	e391508	FOXP4	0.11023809402517899	-2.9833158026613398	1.6008450664873302	0.110248525454276	0.394631564921062	-4.404323352315	0	Exon
ENSG00000188846.13	e214154	RPL14	0.0276508461399551	3.6800448683896	1.6008438397242999	0.11024879731132099	0.394631564921062	-5.42196702317198	0	Exon
ENSG00000152926.14	e443019	ZNF117	0.0674974753040713	3.02599882158469	1.60084380339441	0.11024880536222302	0.394631564921062	-5.384142729211321	0	Exon
ENSG00000118242.15	e184330	MREG	0.0906551218209811	-1.8279251270699	1.6008162393003702	0.110254913848845	0.39464944499573795	-4.62438944119339	0	Exon
ENSG00000078142.11	e996420	PIK3C3	-0.0368882958781891	0.6027157063054189	-1.60076302744142	0.110266706903158	0.394673410689695	-5.13666764177877	0	Exon
ENSG00000100030.14	e1122003	MAPK1	0.0287064939964093	3.49784177133282	1.6007579820925801	0.11026782512825	0.394673410689695	-5.41211535717844	0	Exon
ENSG00000137880.5	e816795	GCHFR	-0.11090748858565301	-2.8078627470129	-1.6007575824000702	0.11026791371442098	0.394673410689695	-4.4375882603278605	0	Exon
ENSG00000160087.20	e1297	UBE2J2	0.0680875829361332	-1.81429956378791	1.6007575058891002	0.110267930671998	0.394673410689695	-4.627246814585139	0	Exon
ENSG00000068784.12	e124423	SRBD1	0.0508301846230462	-0.4080796583866861	1.6007550613658499	0.11026847246716699	0.394673410689695	-4.94921410069749	0	Exon
ENSG00000197535.14	e826772	MYO5A	0.0346868340313233	6.311337543129281	1.6007542527022702	0.11026865169686301	0.394673410689695	-5.56071988485755	0	Exon
ENSG00000273167.1	e749192		0.0542541623146784	-0.37034130914967106	1.60075086361268	0.110269402846716	0.394673410689695	-4.957470056675629	0	Exon
ENSG00000159592.10	e34268	GPBP1L1	-0.0508346890506293	-0.591795254464481	-1.60073345007737	0.110273262405751	0.39467744842375396	-4.90162752515847	0	Exon
ENSG00000077684.15	e308001	JADE1	0.0350214884705441	1.06939805953265	1.6007312155411202	0.11027375767908199	0.39467744842375396	-5.21018299085845	0	Exon
ENSG00000139645.9	e712465	ANKRD52	0.0461891863092654	-0.0153633585909667	1.60073070375736	0.110273871113537	0.39467744842375396	-5.028908745780639	0	Exon
ENSG00000124702.17	e392604	KLHDC3	0.0563246313890723	1.04521373976643	1.60070965517391	0.11027853651291	0.39468679022113795	-5.205976953021691	0	Exon
ENSG00000021826.14	e182827	CPS1	-0.14568218011226802	-2.5848276887114	-1.60070888125998	0.110278708053212	0.39468679022113795	-4.4790430751772	0	Exon
ENSG00000047617.14	e682097	ANO2	-0.0988216835070595	-2.59117326990962	-1.60069203528182	0.11028244206633302	0.39469616925180895	-4.46051391051022	0	Exon
ENSG00000143458.11	e66230	GABPB2	-0.0527933153718878	-0.595329428614458	-1.60068341678072	0.11028435244809	0.394697918231766	-4.89410404375296	0	Exon
ENSG00000160221.16	e1113923	C21orf33	-0.16351192284492902	-0.76857387702583	-1.6006789180615901	0.11028534964710601	0.394697918231766	-4.859145421747679	0	Exon
ENSG00000115993.12	e178843	TRAK2	0.0475752294725428	1.92354579828969	1.60067308152311	0.110286643401661	0.394697918231766	-5.300453862184099	0	Exon
ENSG00000011566.14	e122465	MAP4K3	0.0385696189165116	0.21397484196512803	1.60066831141183	0.11028770077589	0.394697918231766	-5.07091335460934	0	Exon
ENSG00000104957.13	e1027913	CCDC130	-0.0508084498776649	-0.6403575793382701	-1.60066471514885	0.110288497952503	0.394697918231766	-4.88656631032214	0	Exon
ENSG00000134480.13	e339717	CCNH	-0.0501217987451506	0.0603979122271154	-1.6006513555600699	0.11029145938656	0.394704531721854	-5.04021923648187	0	Exon
ENSG00000204120.14	e193203	GIGYF2	-0.0302782573437849	1.0614468098949599	-1.60062225405936	0.110297910565065	0.394723498066302	-5.2078038204892305	0	Exon
ENSG00000024048.10	e392271	UBR2	0.05128698960107599	-0.8827109261885259	1.6006174022442299	0.110298986137516	0.394723498066302	-4.83727637604052	0	Exon
ENSG00000070018.8	e688822	LRP6	-0.0378779055407664	0.9758057565449729	-1.60060842522851	0.11030097622514098	0.394723598398305	-5.19311207215868	0	Exon
ENSG00000158805.11	e909494	ZNF276	-0.0458283170805942	0.237919234875062	-1.6006045913539901	0.110301826153934	0.394723598398305	-5.0747174719585	0	Exon
ENSG00000110328.5	e619341	GALNT18	-0.0395102573504815	0.9096903091042091	-1.60060220713559	0.11030235471215802	0.394723598398305	-5.185356771457969	0	Exon
ENSG00000136098.16	e757678	NEK3	-0.0791121028090397	-1.5041044036543998	-1.6005949258540402	0.11030396891448802	0.394725390127624	-4.69044237730511	0	Exon
ENSG00000138750.14	e294225	NUP54	-0.0373425700687545	0.7587369444414459	-1.60052525741968	0.110319414800699	0.39477667833258295	-5.16178695065411	0	Exon
ENSG00000100359.20	e1135915	SGSM3	-0.0418498792786837	0.0291631814659356	-1.60051150374132	0.11032246427177199	0.39478108995439903	-5.03199820448432	0	Exon
ENSG00000164494.11	e406364	PDSS2	0.0975554325937981	-2.77362816537756	1.60050965144804	0.11032287496808801	0.39478108995439903	-4.4427044697207805	0	Exon
ENSG00000106070.17	e441268	GRB10	-0.0342820308854472	1.23126237680037	-1.60050009207715	0.110324994521269	0.39478468936809996	-5.22625494098746	0	Exon
ENSG00000146122.16	e391029	DAAM2	-0.0686264186321643	-0.14135559507787301	-1.60047464830154	0.110330636204239	0.394800892098639	-4.996170566451379	0	Exon
ENSG00000133704.9	e694752	IPO8	0.036779215717804	0.5171786375072089	1.60046814326825	0.110332078610841	0.394802068201323	-5.12576081417422	0	Exon
ENSG00000168014.16	e654798	C2CD3	0.0316170414960049	0.828095474766275	1.6004614808686	0.11033355592689299	0.39480336919573406	-5.17846519572182	0	Exon
ENSG00000162851.7	e107561	TFB2M	-0.0584196357113015	-1.4804927028591799	-1.60045583264083	0.110334808373437	0.39480386552795294	-4.70070238599149	0	Exon
ENSG00000121653.11	e628673	MAPK8IP1	-0.0328246325221988	3.07713615153008	-1.60044738491523	0.110336681605892	0.394806583145563	-5.38624079360803	0	Exon
ENSG00000138767.12	e294710	CNOT6L	0.115352294518017	-3.33861721171919	1.60043441833348	0.110339556916651	0.39480885617845096	-4.3636061186932995	0	Exon
ENSG00000070808.15	e359703	CAMK2A	-0.0532401740903047	2.8355733953140496	-1.60043306854479	0.110339856232717	0.39480885617845096	-5.36425757903536	0	Exon
ENSG00000007372.20	e625101	PAX6	0.0669659475489026	-0.42047786153366	1.6004259254647	0.110341440223685	0.39480885617845096	-4.94059251109002	0	Exon
ENSG00000139220.16	e723683	PPFIA2	-0.0476433533757438	0.15730979218521698	-1.60042442992645	0.110341771864286	0.39480885617845096	-5.05964947431888	0	Exon
ENSG00000122359.17	e589972	ANXA11	-0.0405587523201391	1.3943427662152499	-1.60040629549082	0.110345793298878	0.39481925991493894	-5.24575352792532	0	Exon
ENSG00000087191.12	e966449	PSMC5	-0.0599910288883552	-1.23193411542367	-1.60040051766266	0.110347074596033	0.394819270612039	-4.748094386531419	0	Exon
ENSG00000200556.1	e892168	RNU6-103P	-0.13440907145106099	-3.55582951654995	-1.6003962371524998	0.110348023854007	0.394819270612039	-4.3555373723854	0	Exon
ENSG00000232952.1	e53022		-0.0527827461109536	-0.8465942504309	-1.60036609831323	0.110354707711116	0.39482692463540003	-4.85708452602666	0	Exon
ENSG00000104835.14	e1048413	SARS2	-0.0684517737310802	-1.62884545315565	-1.60036330464299	0.110355327276541	0.39482692463540003	-4.66452775895236	0	Exon
ENSG00000077463.14	e1012569	SIRT6	-0.122927893368735	-3.47121976958087	-1.6003610558503	0.11035582600390499	0.39482692463540003	-4.35164449899356	0	Exon
ENSG00000156787.16	e514096	TBC1D31	-0.0588162466683448	-0.983344142873441	-1.6003594581771001	0.11035618032993401	0.39482692463540003	-4.80751850485378	0	Exon
ENSG00000237585.1	e754774	LINC00407	-0.0891020814808176	-2.33686635933577	-1.60035738418778	0.11035664029293099	0.39482692463540003	-4.504934916221231	0	Exon
ENSG00000183044.11	e866110	ABAT	0.0311736702733989	6.4978423642339695	1.6003564570885602	0.11035684590264801	0.39482692463540003	-5.5702848457103205	0	Exon
ENSG00000128311.13	e1132403	TST	-0.0550281340983229	1.3927337467911203	-1.6003471181074	0.11035891709517	0.39483034987668	-5.24781885033187	0	Exon
ENSG00000075539.13	e287758	FRYL	-0.0415499307139111	3.47163834041644	-1.6003373838044097	0.110361075994697	0.394833212721324	-5.41055554100606	0	Exon
ENSG00000135968.20	e146818	GCC2	0.0401451375429915	0.893537980110255	1.6003280244062599	0.110363151778419	0.394833212721324	-5.18485483303679	0	Exon
ENSG00000122515.14	e439412	ZMIZ2	-0.0406283604166294	0.6750755163044261	-1.60032592361776	0.11036361770820599	0.394833212721324	-5.151713516940849	0	Exon
ENSG00000213626.11	e119141	LBH	-0.0963466381870278	-2.24510415030974	-1.60031356376093	0.110366359008358	0.394833212721324	-4.529273763970201	0	Exon
ENSG00000141012.12	e908340	GALNS	0.0964791456758444	-2.55073297348775	1.60031112113572	0.11036690076607598	0.394833212721324	-4.47124548905513	0	Exon
ENSG00000077232.16	e173064	DNAJC10	0.0330057451896719	0.7078477827341941	1.60030914767643	0.110367338467515	0.394833212721324	-5.15508162407749	0	Exon
ENSG00000007202.14	e934017	KIAA0100	0.0322874483147453	1.39523667250382	1.6003047780815602	0.11036830762235401	0.394833212721324	-5.250986913828251	0	Exon
ENSG00000136295.14	e426249	TTYH3	0.0688912506847177	-1.57208746221595	1.60030333422346	0.110368627864525	0.394833212721324	-4.67794135411933	0	Exon
ENSG00000163945.15	e275654	UVSSA	-0.0783972021094248	-1.64017387744296	-1.6002652632499001	0.11037707212586499	0.394859436402271	-4.65494435303333	0	Exon
ENSG00000105325.13	e1011492	FZR1	-0.14427542388012898	-3.51877236436009	-1.60021623868799	0.110387946682141	0.394888897231931	-4.342043526994701	0	Exon
ENSG00000159433.11	e819786	STARD9	0.0799178266254494	-2.00470413181943	1.6002131590904998	0.110388629822294	0.394888897231931	-4.589713847974879	0	Exon
ENSG00000100427.15	e1140618	MLC1	-0.0593673067877334	2.5834079890307002	-1.60021307083765	0.11038864939927198	0.394888897231931	-5.35481061449758	0	Exon
ENSG00000184500.14	e236053	PROS1	0.0746545900359533	-1.6788963346563899	1.60020574112127	0.110390275347405	0.394889754627512	-4.655962511459269	0	Exon
ENSG00000064607.16	e1036167	SUGP2	0.066718797386189	-1.26462125060994	1.6001958830091298	0.11039246219853802	0.394889754627512	-4.75629967750905	0	Exon
ENSG00000064607.16	e1036220	SUGP2	0.066718797386189	-1.26462125060994	1.6001958830091298	0.11039246219853802	0.394889754627512	-4.75629967750905	0	Exon
ENSG00000100888.12	e768942	CHD8	-0.0234760230102481	2.42562698130631	-1.6001890404721901	0.110393980116833	0.394889754627512	-5.345006278220089	0	Exon
ENSG00000127419.16	e274863	TMEM175	-0.0532965819586169	-0.8169234539942092	-1.60018102674807	0.110395757867186	0.394889754627512	-4.84589186166432	0	Exon
ENSG00000214770.2	e787137		-0.108962083071821	-3.0237114688344704	-1.6001791437770598	0.11039617558542998	0.394889754627512	-4.39642922877612	0	Exon
ENSG00000111684.10	e685051	LPCAT3	0.070356690389945	-1.5776619979152	1.60017683868081	0.11039668694963402	0.394889754627512	-4.679831420916731	0	Exon
ENSG00000110400.10	e672537	NECTIN1	-0.0654419543092924	-0.4787873849988621	-1.60014888608542	0.110402888122939	0.39490580364065503	-4.92552784537944	0	Exon
ENSG00000186716.19	e1122708	BCR	0.0469709819903431	1.7494285015653899	1.60014657104222	0.110403401718549	0.39490580364065503	-5.28454352630433	0	Exon
ENSG00000214022.11	e477412	REPIN1	-0.0511022402949812	0.47354808788911795	-1.6001290287617702	0.110407293559876	0.39491573960256504	-5.1173630567226605	0	Exon
ENSG00000101290.13	e1079998	CDS2	-0.0356790638429654	0.7052550779842921	-1.60009538168663	0.11041475863370301	0.39493845632680796	-5.15801631582066	0	Exon
ENSG00000163755.8	e255220	HPS3	0.0512561618331709	-0.7699290966924359	1.6000732123807702	0.110419677422761	0.394952064972934	-4.86469312227225	0	Exon
ENSG00000164105.3	e315978	SAP30	-0.0476525769030886	0.26590024382530997	-1.60006051605154	0.11042249448435601	0.394958155905101	-5.07967282272916	0	Exon
ENSG00000118200.14	e89567	CAMSAP2	0.0294601130958771	1.7282416270970402	1.60002416398406	0.11043056059648801	0.394983021280281	-5.281183520069639	0	Exon
ENSG00000054356.13	e188080	PTPRN	0.0590987239987008	0.968191946723838	1.6000174219550702	0.11043205662774	0.39498438682343995	-5.196499437516129	0	Exon
ENSG00000156958.14	e824838	GALK2	-0.0343227053925499	1.40136386108419	-1.59999945731078	0.11043604299421199	0.39499465947738105	-5.24379737173737	0	Exon
ENSG00000143624.13	e68484	INTS3	0.0429712029096551	-0.0109214748947402	1.5999827825356001	0.11043974323999001	0.39500086889444	-5.03217996287468	0	Exon
ENSG00000161204.11	e265271	ABCF3	-0.0567777329734308	-1.0712173794361501	-1.5999815909392	0.11044000766708302	0.39500086889444	-4.79786859945466	0	Exon
ENSG00000139546.10	e708463	TARBP2	-0.0800769480799418	-2.20923844724409	-1.5999700661844998	0.11044256515067699	0.39500603056549294	-4.5379263301241	0	Exon
ENSG00000144712.11	e204813	CAND2	-0.0636883668705215	-1.11272232989579	-1.59996123828917	0.11044452420006	0.3950072457280949	-4.78755345862652	0	Exon
ENSG00000204628.11	e372147	RACK1	0.0261049071753131	3.70729127798449	1.5999568502933503	0.11044549797588199	0.3950072457280949	-5.425717681359321	0	Exon
ENSG00000065357.19	e710767	DGKA	-0.11053722415477499	-2.50699605297002	-1.5999534712760901	0.110446247845708	0.3950072457280949	-4.4844070956542	0	Exon
ENSG00000259075.6	e725098	POC1B-GALNT4	0.0509861166112149	0.09802634322441099	1.5999342924301698	0.11045050408212699	0.39501727924390206	-5.0529192748325	0	Exon
ENSG00000168026.17	e213722	TTC21A	-0.0940825366176204	-2.70103131620737	-1.5999284566103797	0.110451799213432	0.39501727924390206	-4.44995247017265	0	Exon
ENSG00000017797.11	e988501	RALBP1	0.0249642527752018	3.52552793631774	1.5999257661889699	0.11045239629709698	0.39501727924390206	-5.41558642878208	0	Exon
ENSG00000157873.17	e4508	TNFRSF14	-0.0931763423557867	-2.10191348867513	-1.59986198181922	0.110466552674974	0.395061402263221	-4.55476740939658	0	Exon
ENSG00000131467.10	e948480	PSME3	0.0394979655902639	0.393905461678339	1.5998583547604701	0.11046735771188	0.395061402263221	-5.10387924729725	0	Exon
ENSG00000113966.9	e236364	ARL6	0.0384624240005135	0.256253909854796	1.59985149035796	0.110468881299983	0.395061402263221	-5.08597149347027	0	Exon
ENSG00000151503.12	e677685	NCAPD3	-0.073134079904365	-1.76777102909911	-1.5998500924346202	0.11046919157802802	0.395061402263221	-4.62927088774883	0	Exon
ENSG00000183495.13	e746285	EP400	-0.0357436449627045	0.27836480716744	-1.5998270390991003	0.11047430851326101	0.395067070646797	-5.08457848324679	0	Exon
ENSG00000131871.14	e852865	VIMP	-0.0800817908779963	-1.9648494681643	-1.59982389192422	0.110475007077083	0.395067070646797	-4.57973699206167	0	Exon
ENSG00000122257.18	e875820	RBBP6	-0.0577557538351744	-0.839179949170187	-1.59982168768789	0.11047549634329099	0.395067070646797	-4.84508994947748	0	Exon
ENSG00000187634.11	e469	SAMD11	0.141853893097924	-2.80209711509697	1.5998180938903201	0.110476294048966	0.395067070646797	-4.4433500377955895	0	Exon
ENSG00000131375.9	e206080	CAPN7	0.0391661570519515	0.211062786157901	1.5998087194023	0.110478374900601	0.395067070646797	-5.06954000275949	0	Exon
ENSG00000165495.15	e674889	PKNOX2	0.0687406061455291	-0.6624239503868421	1.59980651758624	0.110478863641405	0.395067070646797	-4.88535190344549	0	Exon
ENSG00000185515.14	e1177734	BRCC3	-0.0584110043024141	-1.23745883346395	-1.5998041391030202	0.11047939159923802	0.395067070646797	-4.76377193761663	0	Exon
ENSG00000204316.12	e975215	MRPL38	-0.0428245014532779	-0.196480131350029	-1.59979890705075	0.11048055297793401	0.395067070646797	-4.98739594275219	0	Exon
ENSG00000233937.6	e372272		0.0552504272266697	-0.6105233934457379	1.59979734037756	0.11048090074026899	0.395067070646797	-4.89990403731406	0	Exon
ENSG00000141298.17	e935969	SSH2	0.13405024616927302	-3.7268748628730806	1.5997927422283797	0.110481921419606	0.395067070646797	-4.33515494021543	0	Exon
ENSG00000170759.10	e575273	KIF5B	-0.0407299570587351	2.1884924585556003	-1.59977437364601	0.110485998880935	0.39507600195131803	-5.32343175658342	0	Exon
ENSG00000132330.16	e195905	SCLY	0.127316223882842	-3.4597711693104	1.5997676227241	0.110487497481825	0.39507600195131803	-4.35444390692193	0	Exon
ENSG00000101901.11	e1166051	ALG13	-0.0754530184068558	-1.99548349828024	-1.59976642836976	0.110487762611805	0.39507600195131803	-4.5729693401246205	0	Exon
ENSG00000099821.13	e1006362	POLRMT	-0.0605512275243264	-0.96148825362581	-1.59975677114514	0.11048990639932	0.3950796823583811	-4.81577943455617	0	Exon
ENSG00000166535.19	e686749	A2ML1	-0.136112355274901	-3.3496200449529505	-1.59973897328915	0.110493857395329	0.39508982467654297	-4.35909217763318	0	Exon
ENSG00000033170.16	e787916	FUT8	-0.0358918651657726	3.37885302132758	-1.5996899473393602	0.11050474138287801	0.395120798482674	-5.405674788059899	0	Exon
ENSG00000182923.16	e250703	CEP63	0.0918915371099704	-2.3955250996571804	1.59968991287368	0.110504749034719	0.395120798482674	-4.5048286504807695	0	Exon
ENSG00000140455.16	e831605	USP3	0.067935090149308	-1.5910211023993501	1.5996721775937301	0.110508686558483	0.395130891908331	-4.67323267063299	0	Exon
ENSG00000189091.12	e900490	SF3B3	-0.0292348179461668	1.7118204614414	-1.59965559054268	0.11051236925723198	0.3951353367869289	-5.28145232020105	0	Exon
ENSG00000100578.14	e784481	KIAA0586	-0.0482126073404922	-0.66564079830489	-1.59964661271735	0.11051436257716	0.3951353367869289	-4.886459074240809	0	Exon
ENSG00000087087.18	e459446	SRRT	0.0458171990181675	0.5166457712670179	1.5996464701445499	0.11051439423240599	0.3951353367869289	-5.12787199094466	0	Exon
ENSG00000075539.13	e287621	FRYL	-0.0441218097284554	0.834322914355452	-1.59964526516497	0.110514661772679	0.3951353367869289	-5.17286183341171	0	Exon
ENSG00000149292.16	e667117	TTC12	0.104309852428053	-2.3707417215262003	1.5996369504091101	0.110516507902651	0.3951353367869289	-4.51003845906045	0	Exon
ENSG00000040275.16	e364794	SPDL1	-0.0638454026264533	-0.8928656474867142	-1.5996364557578897	0.110516617731113	0.3951353367869289	-4.825592383370769	0	Exon
ENSG00000189077.10	e447774	TMEM120A	-0.0407630858440134	0.0865928156817031	-1.5996218293039297	0.110519865312907	0.395142962595773	-5.04948222317265	0	Exon
ENSG00000184508.10	e850203	HDDC3	0.10389727921323899	-2.94483903370381	1.59954084990773	0.110537846926311	0.39520068368303096	-4.4247327857279	0	Exon
ENSG00000047662.4	e282037	FAM184B	-0.116074016153112	-2.7116454264999104	-1.59953908261945	0.11053823938156099	0.39520068368303096	-4.44640560196917	0	Exon
ENSG00000127922.9	e454477	SHFM1	0.118039472847146	-2.54901311296844	1.5995324661170802	0.11053970869387401	0.39520195092684796	-4.4779557121654	0	Exon
ENSG00000058272.16	e723022	PPP1R12A	0.0368965836245761	0.982630999192438	1.5995225703834501	0.110541906246851	0.395205821727398	-5.19898174011855	0	Exon
ENSG00000066135.12	e31482	KDM4A	-0.0319703762940929	1.1048764669848798	-1.5994977581808099	0.11054741646359101	0.39521513399343294	-5.21471402351356	0	Exon
ENSG00000243708.10	e818481	PLA2G4B	0.0738431127128716	-1.71254922785507	1.59949684577954	0.11054761909097802	0.39521513399343294	-4.65346337881895	0	Exon
ENSG00000088538.12	e225287	DOCK3	0.0336327332532233	1.08093060667076	1.5994944920850802	0.11054814180418901	0.39521513399343294	-5.21249903845148	0	Exon
ENSG00000185973.10	e1177914	TMLHE	0.044689389165567	0.19354035539286302	1.59949076038195	0.110548970552359	0.39521513399343294	-5.07153083028127	0	Exon
ENSG00000157554.18	e1110194	ERG	-0.125551057049041	-2.9156431112493597	-1.59947649302158	0.11055213913728802	0.395222475892589	-4.41614529591876	0	Exon
ENSG00000011523.13	e130139	CEP68	-0.0369654457522024	0.351088793529308	-1.59946766297589	0.11055410020532401	0.39522550082983005	-5.09884472433299	0	Exon
ENSG00000071242.11	e422741	RPS6KA2	-0.0375571221436729	2.2447176367916204	-1.59945807775713	0.11055622902124601	0.395228475047046	-5.33212003561017	0	Exon
ENSG00000162419.12	e20965	GMEB1	-0.0593838322001307	-1.3416705024162	-1.5994497370143101	0.110558081473449	0.395228475047046	-4.729509667148309	0	Exon
ENSG00000095380.10	e544983	NANS	0.0473333070254434	-0.509212842032414	1.59944885675859	0.110558276976854	0.395228475047046	-4.933622765669219	0	Exon
ENSG00000117597.17	e96087	DIEXF	-0.0374121652806087	0.573342072401781	-1.59943295863975	0.110561807971125	0.395231072181116	-5.138121636190269	0	Exon
ENSG00000225973.3	e827493	PIGBOS1	-0.0570564252699019	-0.9863015673774921	-1.59943121196062	0.11056219591643499	0.395231072181116	-4.815978874368071	0	Exon
ENSG00000031003.10	e352318	FAM13B	0.0441901667578481	0.845823760401981	1.5994301048195498	0.11056244181802001	0.395231072181116	-5.177801361164599	0	Exon
ENSG00000133612.18	e478584	AGAP3	-0.039443693767033994	0.9874860745945991	-1.5994255059371	0.110563463257515	0.395231072181116	-5.1991897325263094	0	Exon
ENSG00000151929.9	e603432	BAG3	-0.221299965500068	-3.3119057811452	-1.5994000537867001	0.110569116468741	0.39523927268766096	-4.4031806633215	0	Exon
ENSG00000049860.13	e336004	HEXB	-0.124056577580998	-2.7726154259726297	-1.59939469650246	0.11057030641152	0.39523927268766096	-4.44711884242639	0	Exon
ENSG00000032444.15	e1017095	PNPLA6	-0.0595755739505826	-0.20141096421272897	-1.5993918726812801	0.11057093363370199	0.39523927268766096	-4.9863060764507505	0	Exon
ENSG00000136267.13	e429757	DGKB	0.0551110298642186	4.30332831862303	1.59938606636233	0.110572223331894	0.39523927268766096	-5.4570608079091	0	Exon
ENSG00000047617.14	e682095	ANO2	-0.11088246061356499	-2.86762930105845	-1.59937744175458	0.11057413904974699	0.39523927268766096	-4.418038851676429	0	Exon
ENSG00000047617.14	e682120	ANO2	-0.11088246061356499	-2.86762930105845	-1.59937744175458	0.11057413904974699	0.39523927268766096	-4.418038851676429	0	Exon
ENSG00000204084.12	e26957	INPP5B	-0.0708486586864642	-1.74375878769238	-1.59937028980183	0.11057572767802099	0.39523927268766096	-4.6303224946581505	0	Exon
ENSG00000164181.13	e331427	ELOVL7	-0.0634961850768305	-0.614009306270376	-1.59936854666527	0.110576114875159	0.39523927268766096	-4.89848959076184	0	Exon
ENSG00000075151.20	e14720	EIF4G3	0.0265163877129194	2.00217212794887	1.59935527989178	0.110579061814751	0.39523927268766096	-5.311060489752981	0	Exon
ENSG00000123146.19	e1028692	ADGRE5	-0.152653978897664	-3.53870969899166	-1.59935428513051	0.11057928278292199	0.39523927268766096	-4.3490516145043	0	Exon
ENSG00000017797.11	e988515	RALBP1	0.0249552762924079	3.5255323058439703	1.5993528715346799	0.110579596788193	0.39523927268766096	-5.41648483569862	0	Exon
ENSG00000135040.15	e540681	NAA35	0.0429696496963321	-0.364875492822288	1.5993528513786102	0.110579601265513	0.39523927268766096	-4.95754230763559	0	Exon
ENSG00000101138.11	e1097579	CSTF1	0.0741103447876159	-2.03750228970827	1.59934992245177	0.11058025187699601	0.39523927268766096	-4.58786265308441	0	Exon
ENSG00000151131.10	e731007	C12orf45	0.0333761909570671	4.24670055517204	1.5993417076373602	0.11058207667505698	0.395241809759702	-5.45624173084127	0	Exon
ENSG00000065665.20	e569572	SEC61A2	-0.0354948553423582	1.30088402702402	-1.5993134578251698	0.11058835213022901	0.39525707016494394	-5.23887118179645	0	Exon
ENSG00000143612.18	e69472	C1orf43	-0.0272821877222941	3.20468523640555	-1.5993124486377701	0.11058857631783901	0.39525707016494394	-5.39568809684251	0	Exon
ENSG00000197345.12	e650360	MRPL21	0.0573243597786747	0.116454234577893	1.5992833187313402	0.110595047584556	0.395276213859485	-5.06041582224701	0	Exon
ENSG00000164687.10	e504468	FABP5	0.0833840604368749	0.9576460588601179	1.5992726104361799	0.11059742652912101	0.39527813385189203	-5.196212516599	0	Exon
ENSG00000107736.19	e585468	CDH23	0.17075279270313598	-2.94891869188814	1.59927086212068	0.110597814937067	0.39527813385189203	-4.4200982130755	0	Exon
ENSG00000169064.12	e259601	ZBBX	0.114597915370844	-2.1015566720401	1.5992576263601102	0.110600755445173	0.395284370757285	-4.56007395288048	0	Exon
ENSG00000164463.12	e366179	CREBRF	-0.0336335462492748	0.967503482186023	-1.59924980576157	0.11060249292893301	0.395284370757285	-5.193603970551429	0	Exon
ENSG00000100346.17	e1135424	CACNA1I	-0.0762522795506064	-1.36310828168917	-1.59924307796695	0.110603987644364	0.395284370757285	-4.7313676211506	0	Exon
ENSG00000151239.13	e698221	TWF1	-0.0345306802694184	0.900627202293354	-1.59924070718571	0.110604514365108	0.395284370757285	-5.18289707461488	0	Exon
ENSG00000074964.16	e12948	ARHGEF10L	0.0704719539310882	-1.5584467826350301	1.5992379115406101	0.110605135481175	0.395284370757285	-4.6758604019118	0	Exon
ENSG00000166548.15	e893162	TK2	0.0370493373612757	1.06149784585552	1.59923060125052	0.11060675964125899	0.39528619005375104	-5.21286470542815	0	Exon
ENSG00000197798.8	e675636	FAM118B	0.0564603087813819	-0.831338408124025	1.59919914359878	0.110613748945236	0.39530718305947105	-4.85567771798616	0	Exon
ENSG00000073350.13	e973556	LLGL2	-0.127707496469086	-2.65912238564391	-1.59916977922499	0.110620273477864	0.395324124174195	-4.45735103382445	0	Exon
ENSG00000117450.13	e33892	PRDX1	-0.0465314529571654	2.55309638650065	-1.59916769050224	0.11062073758723599	0.395324124174195	-5.35094065285801	0	Exon
ENSG00000154889.16	e989529	MPPE1	-0.0541814585594023	-0.44533543023228706	-1.59916275171153	0.110621834981269	0.395324124174195	-4.937033643511071	0	Exon
ENSG00000114439.18	e238637	BBX	-0.0398073444270191	0.500148083886711	-1.5991550578315499	0.11062354457039801	0.395326248268941	-5.122414071613139	0	Exon
ENSG00000189423.11	e931840	USP32P3	-0.0999784733660903	-2.23705182658842	-1.59914284074717	0.11062625926387301	0.39533196414325394	-4.53322630174233	0	Exon
ENSG00000163399.15	e58991	ATP1A1	-0.0403895582457518	3.07333082173774	-1.59910890774514	0.11063379961324699	0.395354924603587	-5.38637346811244	0	Exon
ENSG00000232677.6	e1044692	LINC00665	-0.0636924341937102	-0.693106557141276	-1.59903431419961	0.110650376690687	0.395410177435012	-4.87598545411544	0	Exon
ENSG00000101844.17	e1164966	ATG4A	0.0768666418315816	-2.12427757778574	1.59901942299213	0.110653686230234	0.395413797649884	-4.55615373682465	0	Exon
ENSG00000130590.13	e1102421	SAMD10	0.0519833321077759	0.52477975347466	1.59901549435298	0.11065455937510699	0.395413797649884	-5.1344904272315	0	Exon
ENSG00000100823.11	e766997	APEX1	-0.0579918899790508	-0.6211369339071421	-1.5990146990167702	0.11065473614022099	0.395413797649884	-4.91182266604359	0	Exon
ENSG00000008282.8	e462951	SYPL1	-0.0478517692077689	1.1517921410770502	-1.59899282858513	0.11065959697650399	0.395425028248326	-5.21840477341925	0	Exon
ENSG00000147133.15	e1159470	TAF1	-0.0478923233118541	-0.28716240812232396	-1.5989905070924	0.110660112952304	0.395425028248326	-4.969187853019309	0	Exon
ENSG00000145675.14	e333276	PIK3R1	-0.0299992662258191	2.9879447354276496	-1.5989764280091598	0.110663242215214	0.395425028248326	-5.3836771499674905	0	Exon
ENSG00000108179.13	e589625	PPIF	-0.115371530486881	-3.32227928684882	-1.59897220953335	0.110664179841052	0.395425028248326	-4.365779700747971	0	Exon
ENSG00000196187.11	e100694	TMEM63A	-0.0615399557817388	1.06852629131388	-1.59897137251561	0.110664365882801	0.395425028248326	-5.20242298751846	0	Exon
ENSG00000119599.16	e790986	DCAF4	0.0846274188312291	-2.29509994547737	1.59897044553323	0.110664571921045	0.395425028248326	-4.53327965162784	0	Exon
ENSG00000198216.10	e85755	CACNA1E	0.0458342909339397	1.86576761980605	1.59895787688787	0.110667365554997	0.39543102450168394	-5.29675719697121	0	Exon
ENSG00000258890.6	e967494	CEP95	0.0478028162735882	-0.478606771421758	1.5989400629495	0.11067132515648899	0.39544108449010706	-4.9267298468358	0	Exon
ENSG00000136883.12	e548919	KIF12	0.118254613603642	-3.0633894128716297	1.5989344622314599	0.11067257008192	0.39544108449010706	-4.4063166795435	0	Exon
ENSG00000121741.16	e748293	ZMYM2	0.0258679356280554	1.9574095589721399	1.59893015452041	0.11067352760581699	0.39544108449010706	-5.30544867624638	0	Exon
ENSG00000182944.17	e1126601	EWSR1	-0.0319525283716149	2.00585982151471	-1.59891885683105	0.11067603890283698	0.39544607154852396	-5.31241764912399	0	Exon
ENSG00000153707.16	e526785	PTPRD	-0.0415251759898886	1.44576619843201	-1.5989065889412701	0.110678765911178	0.395451829236329	-5.2544869262633	0	Exon
ENSG00000198563.13	e381935	DDX39B	-0.0688508772693271	-1.09399930316587	-1.5988803217408	0.11068460498161	0.395468705998205	-4.79724890469384	0	Exon
ENSG00000270607.1	e623562		0.0620234831659357	-0.223360542271685	1.59887124190105	0.110686623442462	0.395471931774441	-4.9887222115846	0	Exon
ENSG00000102879.15	e881265	CORO1A	-0.14423210526118801	-3.57803872504134	-1.59885883032651	0.11068938259974699	0.395477803891221	-4.3417433306660005	0	Exon
ENSG00000163072.15	e164816	NOSTRIN	-0.120449830451992	-2.6682018671245498	-1.59884708274867	0.110691994197359	0.395483148684709	-4.45640162652536	0	Exon
ENSG00000144908.13	e246082	ALDH1L1	0.0621685887658507	0.37111688784016206	1.5988387187925	0.11069385361366	0.395485302690906	-5.10477433705081	0	Exon
ENSG00000064607.16	e1036207	SUGP2	0.0666777345625693	-1.26446151858217	1.5988293157221498	0.11069594406813199	0.395485302690906	-4.7583664376865995	0	Exon
ENSG00000064607.16	e1036267	SUGP2	0.0666777345625693	-1.26446151858217	1.5988293157221498	0.11069594406813199	0.395485302690906	-4.7583664376865995	0	Exon
ENSG00000113013.12	e353266	HSPA9	-0.0307806354790149	2.07864814886668	-1.5988163925146397	0.11069881715704301	0.39548897436769004	-5.31533121949217	0	Exon
ENSG00000132510.10	e921703	KDM6B	-0.0986545653888963	-2.3443308687628304	-1.5988146565079702	0.11069920311074101	0.39548897436769004	-4.50267886612699	0	Exon
ENSG00000164649.19	e431365	CDCA7L	-0.0476169784060126	1.07409171270193	-1.59879344291351	0.110703919460601	0.39550183818259	-5.211700550231179	0	Exon
ENSG00000044090.8	e392664	CUL7	-0.0690954064521898	-1.5565717447399599	-1.59878182469581	0.110706502568889	0.3955070805766	-4.68366161474427	0	Exon
ENSG00000198218.10	e220824	QRICH1	-0.0391423015246045	2.87706773117481	-1.5987679912041297	0.11070957826707101	0.3955140826606479	-5.37544225515174	0	Exon
ENSG00000112576.12	e391974	CCND3	-0.0337527102749221	2.55830509298349	-1.59876187004109	0.110710939250226	0.395514958782139	-5.35634373743763	0	Exon
ENSG00000183291.15	e48193		-0.0287913415071624	2.8469783967866498	-1.59872838355405	0.110718384891112	0.39553757211369894	-5.37417304859637	0	Exon
ENSG00000129103.17	e442277	SUMF2	-0.0431878892073787	1.2678176177933898	-1.59870427690187	0.110723745193747	0.395552735266311	-5.23537478109111	0	Exon
ENSG00000129003.15	e830668	VPS13C	0.0465919882755967	-0.0998700672020881	1.59869683596122	0.110725399786646	0.395552802919091	-5.015143721734691	0	Exon
ENSG00000136636.12	e97827	KCTD3	-0.0339382728398062	1.67018344497807	-1.5986941554670502	0.11072599583525801	0.395552802919091	-5.27891124649359	0	Exon
ENSG00000152894.14	e411431	PTPRK	-0.0588625267751146	-0.53063557005135	-1.5986714697903899	0.11073104044207198	0.395566837692938	-4.91713361137321	0	Exon
ENSG00000110799.13	e682242	VWF	0.0590462313698315	1.47288839093916	1.59865222617171	0.11073531978236699	0.39557813843369605	-5.26412400386841	0	Exon
ENSG00000204673.10	e1065651	AKT1S1	-0.0646450588146929	-1.5368387461250501	-1.59864076158821	0.110737869305629	0.39558325960926205	-4.67684847698607	0	Exon
ENSG00000233006.6	e349668		0.0631856076957054	-1.24277563933978	1.59862690913475	0.11074094991157199	0.395586397697535	-4.74996781463076	0	Exon
ENSG00000100376.11	e1139378	FAM118A	0.0875448641525728	-0.02165201962902	1.5986267753581398	0.11074097966208699	0.395586397697535	-5.0340966431284295	0	Exon
ENSG00000165029.15	e546185	ABCA1	0.0596160030271225	0.22660911167508901	1.59862008688351	0.11074246711671401	0.395587724775974	-5.07852152647929	0	Exon
ENSG00000133256.12	e274399	PDE6B	-0.11691427100541199	-1.7832510934156698	-1.5986114075317401	0.11074439734754	0.395589633157231	-4.635950391633111	0	Exon
ENSG00000256164.1	e681603	CCND2-AS1	-0.0947312771756825	-1.81672774304877	-1.5986076488196	0.110745233268706	0.395589633157231	-4.620909624228809	0	Exon
ENSG00000124532.14	e376724	MRS2	0.0408339492956349	0.22098307544778698	1.5985937343598702	0.11074832782732799	0.395596700791728	-5.07484869181479	0	Exon
ENSG00000114388.12	e224704	NPRL2	-0.0748153159788473	-1.8937289086282598	-1.59858724434035	0.110749771223081	0.39559787033468297	-4.60651375020242	0	Exon
ENSG00000115423.18	e137505	DNAH6	0.103082936956004	-1.61862348740806	1.59857468029948	0.110752565537988	0.395599720939115	-4.675123377213719	0	Exon
ENSG00000143257.11	e78755	NR1I3	-0.11067060965114599	-2.83744395505863	-1.59857378633173	0.110752764363684	0.395599720939115	-4.45879987598185	0	Exon
ENSG00000185122.10	e522624	HSF1	-0.0510251376053431	-0.676604269179674	-1.59856986158344	0.110753637262961	0.395599720939115	-4.87858203411462	0	Exon
ENSG00000142235.8	e1061670	LMTK3	-0.0414442265263926	0.949106324477067	-1.59856078738356	0.110755655467417	0.395602943536811	-5.195516522745	0	Exon
ENSG00000101911.12	e1144733	PRPS2	-0.0590590600517269	-1.4273781489881499	-1.59855031752172	0.110757984119069	0.395607274930204	-4.7363632674677	0	Exon
ENSG00000267157.1	e1014683		-0.11645942932586599	-3.25496890534452	-1.5985215962616899	0.11076437235007999	0.395624806411563	-4.3692507895332495	0	Exon
ENSG00000196705.8	e1038044	ZNF431	0.0363127527780379	1.5767107433844099	1.59851821466378	0.11076512451000302	0.395624806411563	-5.27286464671225	0	Exon
ENSG00000116353.15	e21270	MECR	0.0613597144616437	-1.0576723334965301	1.5985090615521398	0.11076716043283999	0.395628091911528	-4.802115785119639	0	Exon
ENSG00000167113.10	e555694	COQ4	-0.0340270353897297	1.61633954002103	-1.59848704274239	0.110772058189114	0.395641136575132	-5.27591653217945	0	Exon
ENSG00000179632.9	e522131	MAF1	-0.0330409515766086	1.27516966840392	-1.59848260709299	0.11077304485403301	0.395641136575132	-5.237878191328879	0	Exon
ENSG00000155621.14	e537916	C9orf85	-0.0439580395482124	-0.386530337756875	-1.5984675207940098	0.11077640069934801	0.39564684176800197	-4.94642009992151	0	Exon
ENSG00000188807.12	e7847	TMEM201	-0.114729904847511	-3.00525477164397	-1.59846539106672	0.11077687444929302	0.39564684176800197	-4.40398856753304	0	Exon
ENSG00000162981.13	e112453	FAM84A	0.0981329614631247	-1.87449752928402	1.59845801855166	0.110778514450351	0.395648712834197	-4.623763690666809	0	Exon
ENSG00000115255.10	e1008987	REEP6	-0.0655781500100171	-1.21288338775852	-1.59844368678392	0.110781702578164	0.39565611298708797	-4.75571295764445	0	Exon
ENSG00000131051.21	e1089358	RBM39	-0.0594603092250785	-0.9921729737508559	-1.5984373774630503	0.11078310612113199	0.39565713942218994	-4.80845905597643	0	Exon
ENSG00000111907.20	e410603	TPD52L1	0.044785479388803	3.5068056306797097	1.5984267452735799	0.11078547134177802	0.39565833940538897	-5.41679254467502	0	Exon
ENSG00000135314.12	e400135	KHDC1	0.110169414672746	-3.02551526446021	1.59842583243108	0.11078567441319302	0.39565833940538897	-4.40718903626483	0	Exon
ENSG00000090316.15	e275501	MAEA	-0.0382822200317501	0.8289139534927941	-1.5984164755728898	0.110787755961731	0.39566178718183004	-5.18021539889191	0	Exon
ENSG00000123836.14	e94782	PFKFB2	-0.07021297010605901	0.682610560869891	-1.5984052176676598	0.11079026046272801	0.395666745384602	-5.15496472096928	0	Exon
ENSG00000164620.8	e356342	RELL2	0.0563881921779342	0.7207013989192859	1.5983954749659899	0.1107924279187	0.39567049980617003	-5.16416691530047	0	Exon
ENSG00000186918.13	e491534	ZNF395	0.0497312354296103	0.0188244287675412	1.5983860165376003	0.110794532164637	0.395674028413791	-5.03972931357191	0	Exon
ENSG00000072518.20	e640074	MARK2	-0.0459878743385003	-0.0769571111832424	-1.5983703433337502	0.110798019100719	0.3956824948209629	-5.0198243932888	0	Exon
ENSG00000118939.17	e759227	UCHL3	0.0362689165637774	1.7959536459201002	1.598337407906	0.110805346777665	0.395704676994252	-5.28979841333486	0	Exon
ENSG00000143924.18	e122993	EML4	-0.0580466567831862	-1.0800902880024201	-1.5983149931379501	0.1108103339731	0.39571479130231296	-4.7945366322800895	0	Exon
ENSG00000206597.1	e638437	SNORA57	0.0744797474735663	0.582307340255144	1.5983146442200602	0.110810411607329	0.39571479130231296	-5.14118260106446	0	Exon
ENSG00000067225.17	e836992	PKM	-0.040216178860041	2.89111169224721	-1.5982956304529097	0.11081464223563099	0.39572591272840096	-5.377814565985	0	Exon
ENSG00000168661.14	e1040955	ZNF30	-0.0590085946423372	-1.25655646306683	-1.59828545432342	0.11081690651188901	0.39573001203690095	-4.75019754958761	0	Exon
ENSG00000119720.17	e797760	NRDE2	-0.0521220443063542	-0.8167886733293921	-1.5982648759747198	0.11082148548339099	0.39573966741253996	-4.85212981925624	0	Exon
ENSG00000240053.8	e382661	LY6G5B	-0.0651788974033868	-0.997271720845547	-1.59826259531667	0.11082199297106099	0.39573966741253996	-4.8128780848711505	0	Exon
ENSG00000148832.14	e607913	PAOX	-0.0785340451844576	-1.42094136940972	-1.59825825192386	0.11082295945961801	0.39573966741253996	-4.71009126757701	0	Exon
ENSG00000145439.11	e315299	CBR4	0.0392783883266628	0.152648531952061	1.5982501275946497	0.110824767297289	0.39574213652909296	-5.06562480569263	0	Exon
ENSG00000164597.13	e463286	COG5	0.0329806277552765	1.5383208408479598	1.5982357517888102	0.110827966280006	0.395746647292265	-5.267812147577111	0	Exon
ENSG00000100320.22	e1131678	RBFOX2	-0.0987042271353588	-2.5250461459443	-1.5982317159781998	0.11082886436375201	0.395746647292265	-4.48075165867837	0	Exon
ENSG00000139220.16	e723687	PPFIA2	-0.0466648711773516	0.10910116196320402	-1.5982253842316598	0.11083027337079498	0.395746647292265	-5.05306237117853	0	Exon
ENSG00000149311.17	e664673	ATM	0.0725172880554445	-1.7324790807786101	1.5982243833456697	0.110830496099806	0.395746647292265	-4.6457494877775005	0	Exon
ENSG00000110274.14	e668950	CEP164	-0.0574220292227179	-1.32167958037604	-1.59821533288511	0.11083251013164	0.39574985247204103	-4.72977797264646	0	Exon
ENSG00000141644.17	e999061	MBD1	-0.0368398333226812	0.5585701959717659	-1.5981990115271598	0.110836142255994	0.395757455217041	-5.13389821415808	0	Exon
ENSG00000168778.11	e743936	TCTN2	-0.0777072560071192	-1.08115186264827	-1.59819498224748	0.11083703893885301	0.395757455217041	-4.78721233740299	0	Exon
ENSG00000103653.16	e839788	CSK	-0.0491574998606465	-0.21409923269168601	-1.5981896793383998	0.11083821906616001	0.395757455217041	-4.98631191491774	0	Exon
ENSG00000129566.12	e766671	TEP1	0.0841972270740664	-2.11038354248897	1.5981856981903702	0.110839105050842	0.395757455217041	-4.55942635207955	0	Exon
ENSG00000105676.13	e1036367	ARMC6	-0.0419182233668567	0.391169953955469	-1.59817849241429	0.11084070867472802	0.39575919475590604	-5.1082240797885	0	Exon
ENSG00000132470.13	e974519	ITGB4	0.0905104367897915	-0.293825253380385	1.5981593310428202	0.11084497307004199	0.39577043450709903	-4.98574521355445	0	Exon
ENSG00000142208.15	e806269	AKT1	0.0377657169510049	0.38059190445817204	1.5981356743590802	0.110850238084033	0.395781506852817	-5.10808458779956	0	Exon
ENSG00000137497.17	e652190	NUMA1	-0.0267978423603362	4.403475148482481	-1.5981353640856102	0.11085030713958301	0.395781506852817	-5.46664372954954	0	Exon
ENSG00000142657.20	e8605	PGD	-0.0541846584814242	-0.0962032027538865	-1.5981189938995302	0.110853950593911	0.39578538592670204	-5.01638067642462	0	Exon
ENSG00000003393.14	e179393	ALS2	-0.0338928803097252	0.80752767771489	-1.59811639915051	0.11085452810672501	0.39578538592670204	-5.17542475480463	0	Exon
ENSG00000255154.7	e231650		0.0316471413211099	1.94494349173509	1.59811119989126	0.11085568531208198	0.39578538592670204	-5.30572784923521	0	Exon
ENSG00000278864.1	e927639		0.0366719318345106	2.28192537891365	1.59810852394106	0.11085628090525301	0.39578538592670204	-5.33461112587014	0	Exon
ENSG00000061987.14	e717458	MON2	-0.0414267712745598	0.159943606373656	-1.5981046872173699	0.110857134859215	0.39578538592670204	-5.06232607017935	0	Exon
ENSG00000091428.17	e167562	RAPGEF4	0.0578331462863039	1.42023395034531	1.59810038404926	0.11085809263766401	0.39578538592670204	-5.25342042319687	0	Exon
ENSG00000249159.6	e321704		0.125320019194931	-2.9500171099709602	1.59806882981675	0.110865116027283	0.395806474453187	-4.418980594591719	0	Exon
ENSG00000143258.15	e78279	USP21	-0.0427275791720056	0.10808372731639099	-1.59805147792558	0.110868978388226	0.39581627728266405	-5.05188790839117	0	Exon
ENSG00000149179.13	e630217	C11orf49	0.0335213083800337	0.961434411314982	1.59803466171581	0.11087272161351401	0.395823277147872	-5.198898147868389	0	Exon
ENSG00000203965.12	e42358	EFCAB7	0.0580626157165907	-0.774329969595083	1.59803263708565	0.11087317229536	0.395823277147872	-4.86979951100963	0	Exon
ENSG00000153157.12	e374847	SYCP2L	-0.0925112411891089	-2.48041436534109	-1.5980114532243899	0.11087788790129101	0.39583612561246	-4.488077479903571	0	Exon
ENSG00000179965.11	e881758	ZNF771	-0.0631799462161436	-0.8608583994001071	-1.5979896923979	0.110882732107353	0.39584911964002	-4.8354012576542	0	Exon
ENSG00000198563.13	e381870	DDX39B	-0.0687970145740484	-1.09432207674685	-1.59798507038282	0.11088376104177902	0.39584911964002	-4.79851390664926	0	Exon
ENSG00000108669.16	e978783	CYTH1	-0.0404324052796285	1.12568082283756	-1.5979794791946498	0.110885005739742	0.395849576624427	-5.2195139527108605	0	Exon
ENSG00000161509.13	e971856	GRIN2C	-0.0801294989627647	-0.8676058945698449	-1.59797128600881	0.11088682970868301	0.39585014703786797	-4.84045524806714	0	Exon
ENSG00000112144.15	e396451	ICK	-0.0696015180665404	-0.9925837598890258	-1.59796872922634	0.11088739890506	0.39585014703786797	-4.8084174114068	0	Exon
ENSG00000145416.13	e314246	MARCH1	-0.0605226688018508	-0.60500684403	-1.5979510255782101	0.11089134019258698	0.395856852053726	-4.90290641121901	0	Exon
ENSG00000157483.8	e829457	MYO1E	-0.0678446081138934	-0.64077562579615	-1.5979473287441999	0.11089216321695698	0.395856852053726	-4.893199672953	0	Exon
ENSG00000273018.5	e929675		0.242863343675077	0.693815599525321	1.59794524431413	0.11089262727475399	0.395856852053726	-5.15987784877884	0	Exon
ENSG00000162989.4	e160410	KCNJ3	-0.0910793240457251	-1.4768025626036299	-1.59793332784876	0.110895280273448	0.39585979890053397	-4.69745070078685	0	Exon
ENSG00000119866.20	e128113	BCL11A	-0.0592613378973714	0.0962327971390731	-1.59793150447839	0.110895686220341	0.39585979890053397	-5.055971228685769	0	Exon
ENSG00000157514.16	e1164843	TSC22D3	-0.0625245184371681	-0.4417745726156121	-1.5979172546175102	0.11089885878518901	0.39586713749891994	-4.93866068710269	0	Exon
ENSG00000239887.4	e79511	C1orf226	0.12423351812395401	-3.55113541751701	1.59790854388357	0.11090079816364501	0.39587007398309904	-4.34635519215554	0	Exon
ENSG00000106105.13	e434351	GARS	0.0391016939740971	0.572468279878684	1.5978814881849	0.11090682207997	0.39588599994146995	-5.14105649367143	0	Exon
ENSG00000198853.11	e532690	RUSC2	-0.0391873532752991	0.6161855477726589	-1.5978768425263998	0.110907856455919	0.39588599994146995	-5.146961560057809	0	Exon
ENSG00000092201.9	e768827	SUPT16H	-0.0348699957716471	0.3812439007969671	-1.5978690182971498	0.11090959857167099	0.39588599994146995	-5.10505078287683	0	Exon
ENSG00000188549.12	e816156	C15orf52	-0.0875008500389979	-2.2082893886152797	-1.5978661329882402	0.11091024101002199	0.39588599994146995	-4.53017546395214	0	Exon
ENSG00000233327.10	e929758	USP32P2	0.24284226241195198	0.693732248388968	1.5978634262442	0.110910843692081	0.39588599994146995	-5.15999118467365	0	Exon
ENSG00000133056.13	e92756	PIK3C2B	-0.0497055032812087	-0.19331993190938	-1.59783898318125	0.110916286287877	0.395901440342735	-4.99100761632621	0	Exon
ENSG00000105701.15	e1035363	FKBP8	0.0278570667079811	3.47947545584908	1.5978207036579901	0.11092035662221199	0.3959119823713139	-5.41649684359159	0	Exon
ENSG00000143126.7	e54267	CELSR2	0.0365573360578713	1.80209693629736	1.59780779983114	0.11092323001184501	0.395918251933231	-5.29720936964973	0	Exon
ENSG00000175061.17	e927051	LRRC75A-AS1	0.0318272039239684	3.3465290713523297	1.59780133362095	0.11092466991241601	0.39591940486832594	-5.40722350924956	0	Exon
ENSG00000110436.11	e626904	SLC1A2	0.0876786260374555	1.6332226086834498	1.5977934527778799	0.11092642484453999	0.39592168219959206	-5.27736984835051	0	Exon
ENSG00000168301.12	e231925	KCTD6	0.0349382724415974	1.7356170626715701	1.59777719578975	0.11093004507379402	0.39592914705939203	-5.28817962240383	0	Exon
ENSG00000104960.15	e1065276	PTOV1	-0.0340699126188932	1.39066555599705	-1.5977740297543999	0.11093075012142001	0.39592914705939203	-5.25205504100386	0	Exon
ENSG00000236914.3	e815135		-0.0969439114368996	-2.6085406044564703	-1.5977505445662998	0.110935980172709	0.395942488555165	-4.4650574162513	0	Exon
ENSG00000198753.11	e1174647	PLXNB3	-0.0562186246527831	-0.0206562654642901	-1.59773532174992	0.11093937033343598	0.395942488555165	-5.024958993684599	0	Exon
ENSG00000163082.9	e189422	SGPP2	0.0763675933248809	-1.23553165730385	1.59773252532881	0.110939993112605	0.395942488555165	-4.78130884163792	0	Exon
ENSG00000106278.11	e466947	PTPRZ1	0.0477863435434135	2.2520515289894	1.59773218383002	0.11094006916655198	0.395942488555165	-5.334573119780081	0	Exon
ENSG00000082068.8	e326688	WDR70	-0.0507118863416088	-0.923347441322354	-1.59773216717628	0.11094007287544802	0.395942488555165	-4.83420172167692	0	Exon
ENSG00000137497.17	e652244	NUMA1	-0.11124857258218	-3.31183994230991	-1.59771940528191	0.11094291506	0.39594864580965505	-4.37038391449709	0	Exon
ENSG00000143612.18	e69442	C1orf43	-0.031224880324247997	1.76987540174658	-1.5977098171365702	0.110945050461091	0.39594977917006796	-5.2874102479916205	0	Exon
ENSG00000132326.11	e196177	PER2	-0.0675632157055994	-0.240969482770565	-1.59770794880495	0.110945466565935	0.39594977917006796	-4.977118227965049	0	Exon
ENSG00000103148.15	e853692	NPRL3	-0.0847687021151026	-2.0330631056981	-1.5976800340350301	0.11095168374181001	0.39596360870206393	-4.5677834974266105	0	Exon
ENSG00000264714.1	e989239		0.115151761377913	-2.4493218608856	1.59767692863402	0.110952375393606	0.39596360870206393	-4.51094145952461	0	Exon
ENSG00000100320.22	e1131704	RBFOX2	-0.0482365107881021	-0.42083256341070896	-1.59766838507889	0.11095427827828501	0.39596360870206393	-4.955081754621889	0	Exon
ENSG00000187778.13	e702641	MCRS1	0.0337843723879092	1.1169165838568302	1.5976480736660799	0.110958802292343	0.39596360870206393	-5.219053951451941	0	Exon
ENSG00000187778.13	e702654	MCRS1	0.0337843723879092	1.1169165838568302	1.5976480736660799	0.110958802292343	0.39596360870206393	-5.219053951451941	0	Exon
ENSG00000187778.13	e702668	MCRS1	0.0337843723879092	1.1169165838568302	1.5976480736660799	0.110958802292343	0.39596360870206393	-5.219053951451941	0	Exon
ENSG00000155085.15	e407364	AK9	0.12324372386087598	-3.00783687911429	1.5976459580911602	0.11095927350828	0.39596360870206393	-4.40868328831357	0	Exon
ENSG00000169609.13	e845829	C15orf40	-0.0574902736870914	-1.0433603666409499	-1.59764393551003	0.11095972401258199	0.39596360870206393	-4.7989279824088	0	Exon
ENSG00000164669.12	e443083	INTS4P1	0.17946330818295397	-2.10585716953998	1.59763729068066	0.11096120407427901	0.39596360870206393	-4.570834074288361	0	Exon
ENSG00000090612.20	e747733	ZNF268	-0.0528857137579908	-0.57490453481915	-1.59763538416397	0.110961628732515	0.39596360870206393	-4.91132526376897	0	Exon
ENSG00000090612.20	e747738	ZNF268	-0.0528857137579908	-0.57490453481915	-1.59763538416397	0.110961628732515	0.39596360870206393	-4.91132526376897	0	Exon
ENSG00000158623.14	e470591	COPG2	-0.0564999555453562	-1.21002709085668	-1.59762433733549	0.110964089332556	0.395968403215768	-4.77102089806109	0	Exon
ENSG00000151778.10	e754723	SERP2	0.0542167157190105	-0.604203577207292	1.59761767978681	0.11096557227359301	0.39596970895313705	-4.91689143292112	0	Exon
ENSG00000069020.18	e332992	MAST4	0.0683128279731243	-1.26546562776371	1.5976064240358303	0.11096807948063	0.395974534861485	-4.7468914889476395	0	Exon
ENSG00000181991.15	e847754	MRPS11	0.0334290182724699	1.30596989554877	1.59760157883649	0.11096915875766199	0.395974534861485	-5.23966473214186	0	Exon
ENSG00000214940.8	e870652	NPIPA8	0.20554581588891802	-3.71865653658458	1.59758749961874	0.11097229497642501	0.39598027153764703	-4.33326066651766	0	Exon
ENSG00000141503.15	e915963	MINK1	0.0322036069025851	2.05094866938569	1.5975836265842398	0.110973157727265	0.39598027153764703	-5.31933620436733	0	Exon
ENSG00000109381.19	e308667	ELF2	-0.0317998514034581	2.23089192143703	-1.59757931760052	0.11097411759568801	0.39598027153764703	-5.32959606701993	0	Exon
ENSG00000204852.15	e734712	TCTN1	0.0640931181924231	-1.00651742895114	1.5975727251267902	0.11097558614666499	0.395981525730281	-4.81014257701787	0	Exon
ENSG00000137312.14	e380551	FLOT1	-0.0312033223707962	1.6425130436876898	-1.5975332678549998	0.11098437603953	0.396008903543868	-5.27735046203697	0	Exon
ENSG00000123684.12	e96568	LPGAT1	-0.0464826530580949	0.0560234602165976	-1.5975117603813898	0.11098916748984501	0.39601865799971603	-5.04578713302528	0	Exon
ENSG00000254858.9	e1034720	MPV17L2	-0.0933130755406921	-2.54278126073868	-1.5975109675113701	0.110989344129128	0.39601865799971603	-4.4759979637421505	0	Exon
ENSG00000166526.16	e456576	ZNF3	-0.0506577823121585	-0.5984859850061091	-1.59750467615685	0.11099074575434	0.39601924974335706	-4.90189558739414	0	Exon
ENSG00000223959.8	e910420	AFG3L1P	-0.0789696337540664	-2.19597559997775	-1.59749329488592	0.11099328137691401	0.39601924974335706	-4.53817258819377	0	Exon
ENSG00000101945.16	e1152894	SUV39H1	-0.0904046835253029	-2.23169884059239	-1.59749266618253	0.11099342144648401	0.39601924974335706	-4.538961363531611	0	Exon
ENSG00000069020.18	e333159	MAST4	0.11245936283145301	-3.0795346296983905	1.5974888563383303	0.11099427024917301	0.39601924974335706	-4.394370559438991	0	Exon
ENSG00000117226.11	e48505	GBP3	0.135072886843302	-1.82760955052309	1.59748515082714	0.110995095812239	0.39601924974335706	-4.6343875496679505	0	Exon
ENSG00000109133.12	e286435	TMEM33	0.0243281024950747	4.23133290934429	1.59747822714544	0.11099663837517802	0.39602076749459003	-5.458313436116401	0	Exon
ENSG00000182923.16	e250824	CEP63	0.105991138274475	-2.8268117291704202	1.59745745314559	0.111001266824272	0.39603329512261204	-4.43450314853956	0	Exon
ENSG00000213619.9	e631896	NDUFS3	0.0395312853085086	2.64945600629869	1.5974402199166102	0.111005106505372	0.39603919125517295	-5.35934367671043	0	Exon
ENSG00000090861.15	e899849	AARS	-0.0338987718785539	2.3235194470524196	-1.59744000739971	0.111005153856246	0.39603919125517295	-5.33914883986691	0	Exon
ENSG00000136267.13	e429786	DGKB	0.0486688036394105	2.4180780557994397	1.59741336530937	0.11101109010509401	0.396056384181647	-5.33793842444808	0	Exon
ENSG00000117153.15	e91660	KLHL12	0.034949876855234	0.43476367689348205	1.59738760878748	0.111016829275494	0.39606390251662893	-5.11819800620283	0	Exon
ENSG00000166295.8	e586088	ANAPC16	0.0529789533295349	-0.0458820933719742	1.5973792588611102	0.11101868988969199	0.39606390251662893	-5.02402526728956	0	Exon
ENSG00000151748.14	e780961	SAV1	0.0376356731892763	0.889641526176942	1.59737889932973	0.111018770004631	0.39606390251662893	-5.18850372617424	0	Exon
ENSG00000145416.13	e314257	MARCH1	-0.060451072730119	-0.605816222424661	-1.59737344376003	0.11101998568334	0.39606390251662893	-4.90361012456593	0	Exon
ENSG00000108604.15	e966503	SMARCD2	-0.0466241545475219	1.02763376889582	-1.59736958590651	0.111020845345191	0.39606390251662893	-5.20723135731818	0	Exon
ENSG00000186187.11	e903093	ZNRF1	-0.0719081641003285	-1.87036184228138	-1.59735524784374	0.11102404040272501	0.39606390251662893	-4.61112687292925	0	Exon
ENSG00000141452.9	e992106	C18orf8	-0.0518685093741803	-0.916258825328957	-1.59734860340684	0.11102552105689999	0.39606390251662893	-4.83173139759362	0	Exon
ENSG00000173163.10	e129137	COMMD1	0.0738021003920969	-1.62250518126495	1.59734653888931	0.11102598111961301	0.39606390251662893	-4.6654988044081795	0	Exon
ENSG00000187024.13	e553937	PTRH1	0.0600374755436785	-0.743605681362743	1.5973437460965902	0.111026603475561	0.39606390251662893	-4.878457006056831	0	Exon
ENSG00000184575.11	e718037	XPOT	0.0383556090653778	0.455783201934081	1.59734344476492	0.111026670625556	0.39606390251662893	-5.11787646492001	0	Exon
ENSG00000204634.12	e145010	TBC1D8	0.0626669152123722	-1.12046000839187	1.5973431054736102	0.111026746234673	0.39606390251662893	-4.79245781708777	0	Exon
ENSG00000075415.12	e727806	SLC25A3	0.0242493932672867	2.75812282285531	1.5973412639478002	0.11102715660882101	0.39606390251662893	-5.37078383906448	0	Exon
ENSG00000159208.15	e65041	CIART	-0.0846040862922791	0.0189066001645745	-1.5973387256922	0.111027722247436	0.39606390251662893	-5.03829459075882	0	Exon
ENSG00000136267.13	e429835	DGKB	0.0486181104202551	2.41702674826045	1.59729076549376	0.111038410386905	0.396097279502357	-5.33803306821622	0	Exon
ENSG00000170315.13	e926876	UBB	-0.04081497144561899	3.02473394428648	-1.59728671308892	0.111039313520367	0.396097279502357	-5.38879847832478	0	Exon
ENSG00000137815.14	e817626	RTF1	0.0455709576228899	-0.0991453987449682	1.5972635919123999	0.11104446649997302	0.39610824774460296	-5.02052423738647	0	Exon
ENSG00000105852.10	e454013	PON3	0.138802614766554	-3.11350786542144	1.59726288916417	0.11104462312331301	0.39610824774460296	-4.39769483841492	0	Exon
ENSG00000175575.12	e654605	PAAF1	-0.0552370668362839	-0.338973689765724	-1.5972200573361799	0.11105416949569599	0.3961383144357511	-4.95772310783299	0	Exon
ENSG00000166484.19	e930779	MAPK7	0.0774757423384636	-2.10172766925972	1.5972000960131698	0.11105861870435302	0.39614774076042203	-4.5658927909811196	0	Exon
ENSG00000100038.19	e1122108	TOP3B	-0.054406806901878	-0.5094041811519989	-1.5971981738294199	0.111059047150176	0.39614774076042203	-4.920803037010111	0	Exon
ENSG00000134871.17	e763790	COL4A2	0.136402962612625	-2.92968700764717	1.5971872853704199	0.111061474161791	0.39614861402190504	-4.43208000137185	0	Exon
ENSG00000081189.14	e340294	MEF2C	-0.0697164903352769	-1.42420082312655	-1.5971870481753	0.111061527032487	0.39614861402190504	-4.72468965246109	0	Exon
ENSG00000122741.15	e534492	DCAF10	0.0580480354504219	-1.10490738099623	1.59717627023081	0.111063929452988	0.39615119675732396	-4.787290810733549	0	Exon
ENSG00000133863.6	e492629	TEX15	0.12347657064368302	-3.4186525113037503	1.59717377257251	0.11106448619076499	0.39615119675732396	-4.36112836692782	0	Exon
ENSG00000172270.18	e1006307	BSG	-0.0396324671344429	3.8995272534125203	-1.59715925185708	0.11106772295868199	0.39615875566498	-5.44104221078308	0	Exon
ENSG00000100296.13	e1127055	THOC5	-0.0457912236156018	-0.186652458324083	-1.59714126834798	0.11107173171088999	0.396169067923076	-4.99518766611806	0	Exon
ENSG00000106123.11	e474976	EPHB6	0.0510367189090523	1.48215054469689	1.59713532198456	0.11107305725592301	0.39616980964487897	-5.260936173387661	0	Exon
ENSG00000141551.14	e984211	CSNK1D	-0.057326995574744	-0.9761506402519642	-1.5971033918415	0.11108017523956301	0.39618945318543397	-4.8211845942822	0	Exon
ENSG00000116584.17	e73323	ARHGEF2	-0.0324151400015095	2.01687183436436	-1.5971005895302701	0.11108079995823199	0.39618945318543397	-5.31353089036542	0	Exon
ENSG00000198838.13	e812984	RYR3	0.0424817694073774	0.7560388258348779	1.5970816116826103	0.11108503075921002	0.39619452913027897	-5.17097027241726	0	Exon
ENSG00000126001.15	e1088267	CEP250	0.0563154877251538	2.3046122150352	1.59707943814802	0.111085515321375	0.39619452913027897	-5.34158089801057	0	Exon
ENSG00000114054.13	e251160	PCCB	-0.0498930503022307	0.0950683067203651	-1.59707916550975	0.111085576102762	0.39619452913027897	-5.05003751148162	0	Exon
ENSG00000099330.8	e1032569	OCEL1	-0.0595490235146073	-0.4860120582166721	-1.59706274496992	0.11108923691105099	0.396201992130259	-4.931775762538651	0	Exon
ENSG00000178568.14	e182974	ERBB4	0.0327964704610236	1.57321146695785	1.5970595147054698	0.11108995708004801	0.396201992130259	-5.27354101574942	0	Exon
ENSG00000105404.10	e1053239	RABAC1	-0.0421643056432138	0.619604033567006	-1.59705473973471	0.11109102163926501	0.396201992130259	-5.14778894151088	0	Exon
ENSG00000154479.12	e165301	CCDC173	0.127105310696273	-2.08955830668992	1.59702871503945	0.11109682387538002	0.3962148180247229	-4.57885579014181	0	Exon
ENSG00000161328.10	e609279	LRRC56	-0.112357819810149	-2.3858664039425297	-1.59702858293356	0.111096853329155	0.3962148180247229	-4.49868936038523	0	Exon
ENSG00000125503.12	e1073273	PPP1R12C	-0.0431795401687812	0.4870956080146471	-1.59701751165501	0.11109932175694	0.39621912944827004	-5.122134535730031	0	Exon
ENSG00000144524.17	e192176	COPS7B	-0.0303880313420592	1.9529099380114	-1.59701313447021	0.111100297696374	0.39621912944827004	-5.3113704553353305	0	Exon
ENSG00000133895.14	e642347	MEN1	-0.0437214752171099	-0.159476998602389	-1.5969813860535202	0.11110737654347999	0.39623367135430204	-5.00629519223001	0	Exon
ENSG00000172915.18	e752073	NBEA	0.0375115624468756	1.6619475920988602	1.5969793502401	0.111107830474751	0.39623367135430204	-5.28085333590898	0	Exon
ENSG00000166839.16	e832590	ANKDD1A	-0.0607605868193444	-0.600096936990218	-1.59697834245157	0.11110805518485001	0.39623367135430204	-4.90080923837113	0	Exon
ENSG00000138592.13	e825426	USP8	0.0276223543278127	1.99920073095481	1.5969747941964099	0.111108846354459	0.39623367135430204	-5.31528427221075	0	Exon
ENSG00000128731.15	e810680	HERC2	0.0368703123311683	0.56380517718704	1.59695696043648	0.11111282289169601	0.396243866108296	-5.14257405884101	0	Exon
ENSG00000137218.10	e391761	FRS3	-0.0554029631252598	-0.929441998484852	-1.5969330466168299	0.11111815532589801	0.396258895926732	-4.825504210185559	0	Exon
ENSG00000138119.16	e592658	MYOF	0.10849278553035199	-3.01821879788914	1.5969202306326002	0.111121013187574	0.396264411074325	-4.41726409218564	0	Exon
ENSG00000151150.21	e582519	ANK3	-0.073225182086673	-1.70426387674425	-1.59691608522865	0.111121937591871	0.396264411074325	-4.65389926823612	0	Exon
ENSG00000006712.14	e1048943	PAF1	-0.05452087468162901	-0.44873997156374107	-1.59690940557726	0.11112342713346099	0.396265736491444	-4.93741587633849	0	Exon
ENSG00000134152.10	e813753	KATNBL1	0.0608680126597084	-1.2268104033449498	1.59689997764216	0.11112552956074301	0.39626924740805397	-4.7556376130028095	0	Exon
ENSG00000155975.9	e485229	VPS37A	-0.0435917182712873	0.397115433515341	-1.59688127451276	0.111129700447442	0.39627163701324003	-5.10442845972797	0	Exon
ENSG00000154237.12	e852706	LRRK1	-0.122109477702775	-2.75628660330864	-1.59687239873999	0.111131679830341	0.39627163701324003	-4.45419030567153	0	Exon
ENSG00000089041.16	e740322	P2RX7	-0.0552999060710677	1.02990107476825	-1.59687105473849	0.11113197955806801	0.39627163701324003	-5.20302381635225	0	Exon
ENSG00000165695.9	e559657	AK8	0.142673757664251	-3.0674425608504396	1.5968688941954101	0.111132461385264	0.39627163701324003	-4.40372922507476	0	Exon
ENSG00000115286.19	e1008566	NDUFS7	-0.0439334379945453	0.438349927242004	-1.5968600068661898	0.11113444338440301	0.39627163701324003	-5.11801022338035	0	Exon
ENSG00000240057.5	e240594		-0.10887275289381901	-3.1160816990340203	-1.5968468955126298	0.11113736745139699	0.39627163701324003	-4.38620713305002	0	Exon
ENSG00000240057.5	e240598		-0.10887275289381901	-3.1160816990340203	-1.5968468955126298	0.11113736745139699	0.39627163701324003	-4.38620713305002	0	Exon
ENSG00000240057.5	e240601		-0.10887275289381901	-3.1160816990340203	-1.5968468955126298	0.11113736745139699	0.39627163701324003	-4.38620713305002	0	Exon
ENSG00000075539.13	e287664	FRYL	-0.0414739093532747	3.48431696690898	-1.5968453245356797	0.11113771781152401	0.39627163701324003	-5.41675814409608	0	Exon
ENSG00000184863.10	e480131	RBM33	0.0608323811166154	-1.2178358906512	1.5968420664055702	0.11113844444424599	0.39627163701324003	-4.7616470242692195	0	Exon
ENSG00000198498.9	e314209	TMA16	-0.0772435253083797	-1.9555928717741102	-1.59684183364721	0.11113849635448401	0.39627163701324003	-4.602881639264	0	Exon
ENSG00000117481.10	e34848	NSUN4	0.0279918318776071	2.03073735094079	1.59683568142804	0.11113986844176199	0.39627168758806497	-5.3182917128285805	0	Exon
ENSG00000103549.21	e882548	RNF40	-0.0556224476995098	-1.2416442463189599	-1.59683057002812	0.111141008412464	0.39627168758806497	-4.75595031566072	0	Exon
ENSG00000109919.9	e631999	MTCH2	-0.0348125712744504	0.976324819833727	-1.59682172069274	0.111142982058672	0.39627168758806497	-5.19974137680028	0	Exon
ENSG00000109919.9	e632026	MTCH2	-0.0348125712744504	0.976324819833727	-1.59682172069274	0.111142982058672	0.39627168758806497	-5.19974137680028	0	Exon
ENSG00000110330.8	e662910	BIRC2	-0.0663503959729867	-1.25345291750204	-1.5967919557094499	0.11114962067587598	0.39628738531846003	-4.75594050912843	0	Exon
ENSG00000110330.8	e662920	BIRC2	-0.0663503959729867	-1.25345291750204	-1.5967919557094499	0.11114962067587598	0.39628738531846003	-4.75594050912843	0	Exon
ENSG00000152763.16	e43318	WDR78	0.106982613394708	-0.996655979558427	1.59676907450403	0.111154724186982	0.39629973315152006	-4.81815738011603	0	Exon
ENSG00000116161.17	e83841	CACYBP	0.0388800508646064	2.8313404556102904	1.59676640380878	0.111155319881113	0.39629973315152006	-5.3744445741417195	0	Exon
ENSG00000120860.10	e729752	CCDC53	0.0298501695994541	1.63486217387055	1.5967571706606103	0.111157379338941	0.396303089823433	-5.27769617364654	0	Exon
ENSG00000198563.13	e381953	DDX39B	-0.0688031159416584	-1.10851634117232	-1.5967492956524099	0.11115913588693499	0.396305366491466	-4.797420866562559	0	Exon
ENSG00000259431.5	e771628	THTPA	-0.0412639658703578	0.0533000700217846	-1.5967004333288601	0.11117003529000001	0.396336986031152	-5.0463076871085395	0	Exon
ENSG00000130803.14	e1019550	ZNF317	-0.0519203507774868	-1.1373813255124299	-1.5966971697897199	0.11117076329677901	0.396336986031152	-4.7790325316754005	0	Exon
ENSG00000132128.16	e34819	LRRC41	-0.0323467292539818	1.11140451434363	-1.5966903001935602	0.111172295729101	0.396336986031152	-5.22085474006984	0	Exon
ENSG00000105429.12	e1054028	MEGF8	-0.0511045440018009	0.209458949720435	-1.59668948730938	0.11117247706401	0.396336986031152	-5.0766994260421106	0	Exon
ENSG00000144485.10	e196162	HES6	-0.0879147970008536	-0.228655178805724	-1.59666865299936	0.11117712477748401	0.396342890218205	-4.98477191695975	0	Exon
ENSG00000206656.1	e809778	SNORD116-17	0.10071439792638902	-2.23092421349063	1.59666546334575	0.11117783633832902	0.396342890218205	-4.54196575756757	0	Exon
ENSG00000075539.13	e287728	FRYL	-0.0414688948854465	3.48431524539388	-1.59666170192897	0.111178675455052	0.396342890218205	-5.41704548984362	0	Exon
ENSG00000114573.9	e241111	ATP6V1A	0.0280033495606074	1.86385885420842	1.5966569167554798	0.111179742964087	0.396342890218205	-5.29716356855847	0	Exon
ENSG00000213676.10	e385147	ATF6B	-0.0416523517034763	0.453448775455045	-1.5966564376945098	0.11117984983671099	0.396342890218205	-5.12194653701344	0	Exon
ENSG00000134294.13	e698986	SLC38A2	-0.0678399814470618	1.2165694812145602	-1.5966519917652402	0.11118084167287198	0.396342890218205	-5.22836155370596	0	Exon
ENSG00000241361.8	e53470	SLC25A24P1	0.14353627587669401	-2.80122366245427	1.59663325331283	0.111185022085151	0.39635220016893496	-4.4669150024845194	0	Exon
ENSG00000165521.15	e797053	EML5	0.0554396261793453	-0.889941548813879	1.59663026178505	0.11118568948474301	0.39635220016893496	-4.840696807247781	0	Exon
ENSG00000112541.13	e422494	PDE10A	0.061735061144145995	1.4728374899047199	1.59662300593007	0.11118730825430802	0.3963539849010321	-5.258495268311361	0	Exon
ENSG00000205560.12	e1142319	CPT1B	-0.0851222148691637	-1.86213886582952	-1.59661358787198	0.11118940943575802	0.396357489253489	-4.60887569635785	0	Exon
ENSG00000124126.13	e1095884	PREX1	-0.039603042621996	1.53409521574002	-1.5966043976071997	0.111191459826548	0.396359198170053	-5.26772591704039	0	Exon
ENSG00000131018.22	e419078	SYNE1	0.0403688653465142	1.6744849983375503	1.5965919385732201	0.111194239542783	0.396359198170053	-5.28675673498193	0	Exon
ENSG00000138119.16	e592657	MYOF	0.11629839432789699	-3.03021020059083	1.5965914573177702	0.111194346916064	0.396359198170053	-4.417550304029191	0	Exon
ENSG00000092199.17	e768643	HNRNPC	-0.0242922043246383	3.6300325063636296	-1.59659139265838	0.11119436134227699	0.396359198170053	-5.42602279358439	0	Exon
ENSG00000242756.2	e747889	RHOT1P3	-0.0692132075113214	-0.9406951736790441	-1.5965779177251598	0.111197367778855	0.396365929099503	-4.82251899977105	0	Exon
ENSG00000161040.16	e461143	FBXL13	0.0985462511224254	-2.3537792630163703	1.5965714828001898	0.111198803518813	0.39636706116065995	-4.5201517912235305	0	Exon
ENSG00000151491.12	e690033	EPS8	0.12532122391953002	-3.1456784427744706	1.59655140265131	0.111203283832098	0.396379045442144	-4.39433374777113	0	Exon
ENSG00000198911.11	e1137109	SREBF2	-0.064613682300756	-0.8207549721246329	-1.59654598447624	0.111204492768046	0.396379368924202	-4.854514771233349	0	Exon
ENSG00000011295.15	e926399	TTC19	0.0380087750142064	0.5050118319963139	1.59653615028365	0.111206687059107	0.3963832045825879	-5.1289183124997	0	Exon
ENSG00000179818.13	e132264	PCBP1-AS1	-0.0423112149825498	-0.16980900018914902	-1.5965190910405502	0.11121049354800999	0.39638853191979	-4.994305979951741	0	Exon
ENSG00000168310.10	e317497	IRF2	-0.0445213923252364	-0.509762778260281	-1.59651858465473	0.11121060654123699	0.39638853191979	-4.92227431506574	0	Exon
ENSG00000155957.17	e718607	TMBIM4	-0.0365228780211669	1.25584574555636	-1.5965100306884599	0.111212515258216	0.39638853191979	-5.23394225233731	0	Exon
ENSG00000080200.9	e236459	CRYBG3	0.0722204633336054	-1.4121628635604098	1.59650695183311	0.11121320227493199	0.39638853191979	-4.73148495738424	0	Exon
ENSG00000154978.12	e441932	VOPP1	0.0417352301271492	0.17348249191429999	1.59650439544763	0.11121377271011901	0.39638853191979	-5.07498018825455	0	Exon
ENSG00000182973.18	e210184	CNOT10	0.0701156305878721	-2.0722409894513603	1.5964942847605903	0.11121602884472198	0.39638853248388	-4.570740635859161	0	Exon
ENSG00000136811.16	e555850	ODF2	0.0517037637340116	-0.767875807893831	1.59648937693616	0.111217124007166	0.39638853248388	-4.8681324635018	0	Exon
ENSG00000197694.14	e556171	SPTAN1	0.0310775412772797	3.48161119840109	1.59648936129607	0.11121712749720501	0.39638853248388	-5.419169551600059	0	Exon
ENSG00000144893.12	e256162	MED12L	0.0458091778232953	-0.134122778440031	1.59648226807435	0.11121871033792301	0.39639018845717	-5.0089230036089	0	Exon
ENSG00000198363.16	e500392	ASPH	0.038805088779989	2.04287035587121	1.5964755789909	0.11122020301220699	0.396390289649837	-5.3183894300621395	0	Exon
ENSG00000278983.1	e998244		0.0460515779230673	0.169801930124643	1.5964721188143798	0.111220975159574	0.396390289649837	-5.07268235202082	0	Exon
ENSG00000175970.9	e740030	UNC119B	0.0521549780972831	-0.12070770196406698	1.59645937522844	0.11122381896047302	0.396396439558063	-5.01454691893656	0	Exon
ENSG00000136247.14	e427999	ZDHHC4	0.12002014113558698	-2.7249059223957794	1.5964188691149699	0.11123285850388301	0.39642467045442	-4.45462942979937	0	Exon
ENSG00000099956.18	e1123223	SMARCB1	-0.0410373523675441	0.16267760397970402	-1.5964121846405	0.11123435030002901	0.39642481638155497	-5.066836838795861	0	Exon
ENSG00000079308.16	e184793	TNS1	0.0531065715079003	0.0427213971428747	1.5964086637571102	0.111235136073527	0.39642481638155497	-5.04476033009808	0	Exon
ENSG00000138035.14	e127583	PNPT1	-0.0362545939452283	1.2583790472444099	-1.596374279804	0.11124280994688197	0.39644634001943496	-5.237361115670059	0	Exon
ENSG00000120318.15	e356502	ARAP3	-0.114537531864963	-2.94018193455806	-1.5963715811231598	0.111243412261148	0.39644634001943496	-4.41019010885297	0	Exon
ENSG00000160271.14	e559969	RALGDS	-0.0390619217057979	1.81368173086692	-1.5963548538124799	0.11124714566055	0.3964534218105129	-5.297431319167321	0	Exon
ENSG00000123992.18	e188242	DNPEP	0.0434727868741815	-0.0485075982456491	1.5963526559755803	0.11124763620721198	0.3964534218105129	-5.026484605756679	0	Exon
ENSG00000184371.13	e55223	CSF1	0.0993325827474978	-2.06102960819287	1.5963423191527302	0.11124994335951499	0.39645765815302403	-4.58437071619929	0	Exon
ENSG00000085872.14	e1031558	CHERP	0.0678485639704361	-1.4024771905798	1.5963339770163403	0.111251805330572	0.3964603079489671	-4.72254572584776	0	Exon
ENSG00000116852.14	e89712	KIF21B	0.0564760293985436	-0.0337064472281533	1.59630838019303	0.11125751871473899	0.39646603898366706	-5.026514034529679	0	Exon
ENSG00000083097.14	e402171	DOPEY1	0.0594260693252636	-1.1943773298622	1.59630779135255	0.111257650150654	0.39646603898366706	-4.77794087241513	0	Exon
ENSG00000136715.17	e152662	SAP130	0.0313193620867221	1.04409244515138	1.5963067291584299	0.111257887244815	0.39646603898366706	-5.2141682816635	0	Exon
ENSG00000136715.17	e152682	SAP130	0.0313193620867221	1.04409244515138	1.5963067291584299	0.111257887244815	0.39646603898366706	-5.2141682816635	0	Exon
ENSG00000185238.12	e623614	PRMT3	0.0575656451339633	-0.992355152057945	1.59630121773862	0.111259117464662	0.39646643734756	-4.814006701248281	0	Exon
ENSG00000047457.13	e255365	CP	0.19729663995618202	-0.807708701705912	1.59628514983401	0.11126270408932	0.39647523255262396	-4.9120049138489	0	Exon
ENSG00000092445.11	e817932	TYRO3	-0.0508715916384823	-0.0221883619661091	-1.59626483967821	0.111267237786388	0.396484169245644	-5.03219449138097	0	Exon
ENSG00000118200.14	e89563	CAMSAP2	0.0334369861161321	1.71731384256299	1.59626234434301	0.111267794813085	0.396484169245644	-5.28829103958073	0	Exon
ENSG00000033178.12	e291029	UBA6	-0.0471983855433061	-0.370278472685478	-1.5962588832425701	0.11126856742850899	0.396484169245644	-4.9560382626558095	0	Exon
ENSG00000111011.17	e742216	RSRC2	0.0291613572126798	1.7525310889452201	1.5962509065144699	0.11127034807582598	0.39648652873012796	-5.29259114270152	0	Exon
ENSG00000109046.14	e932545	WSB1	-0.0423149056123496	2.82338384931193	-1.59624063739904	0.111272640486673	0.39649071170156397	-5.376255582236491	0	Exon
ENSG00000103034.14	e892109	NDRG4	0.0386970621194861	3.35644095447786	1.59621031977777	0.111279408614519	0.3965108424658789	-5.410937301748411	0	Exon
ENSG00000254870.5	e381979	ATP6V1G2-DDX39B	-0.066491033154797	-1.0148767137163102	-1.59618368103199	0.11128535573675201	0.396517046400653	-4.817968464041139	0	Exon
ENSG00000138658.15	e304605	ZGRF1	0.11425838183205499	-3.15161777265112	1.5961823663513002	0.111285649246834	0.396517046400653	-4.3883633638795905	0	Exon
ENSG00000147162.13	e1159742	OGT	-0.0438485872370353	0.60745203439145	-1.59617349109763	0.11128763071469801	0.396517046400653	-5.147586205982099	0	Exon
ENSG00000115902.10	e130110	SLC1A4	0.0576415233960686	1.71398866855245	1.5961724645428002	0.11128785990267201	0.396517046400653	-5.291359729591769	0	Exon
ENSG00000186889.9	e129178	TMEM17	0.07695754771077201	-2.07341082613958	1.59616784667181	0.11128889089022198	0.396517046400653	-4.59277728754044	0	Exon
ENSG00000101605.12	e986741	MYOM1	-0.0744713494733312	-1.2086209762439	-1.5961645477619402	0.11128962741066803	0.396517046400653	-4.7572484236778205	0	Exon
ENSG00000152760.9	e43288	TCTEX1D1	0.19625347125477302	-3.52147036949264	1.5961580722767	0.11129107315017699	0.396517046400653	-4.36012087660344	0	Exon
ENSG00000133858.15	e721288	ZFC3H1	0.0381634651305078	0.851499524876433	1.5961577044759399	0.11129115526711	0.396517046400653	-5.18734766571278	0	Exon
ENSG00000141002.18	e910000	TCF25	0.0326114706849613	1.7140322730458901	1.59615377905453	0.111292031678195	0.396517046400653	-5.29012020011791	0	Exon
ENSG00000088881.20	e1078533	EBF4	-0.0990976976741402	-2.51360869199716	-1.59615241847915	0.111292335448984	0.396517046400653	-4.47618685432083	0	Exon
ENSG00000153187.17	e107238	HNRNPU	-0.0231105243952938	4.99144456612276	-1.59612395013942	0.111298691623854	0.39653165912050203	-5.4997940885089305	0	Exon
ENSG00000103034.14	e892002	NDRG4	0.0386968455035012	3.35656013656685	1.59612164341174	0.111299206663485	0.39653165912050203	-5.41108368064834	0	Exon
ENSG00000104756.15	e490136	KCTD9	-0.0806678814821289	-2.06595049898065	-1.5961151486753797	0.11130065679998599	0.39653165912050203	-4.568209237477951	0	Exon
ENSG00000187778.13	e702683	MCRS1	0.033757146356006	1.1167917367554199	1.59611400874204	0.111300911324403	0.39653165912050203	-5.221420133500981	0	Exon
ENSG00000150455.13	e675876	TIRAP	-0.118588343809026	-3.4454190919602206	-1.59607487177969	0.11130965010851801	0.396557436898896	-4.35507088241425	0	Exon
ENSG00000037474.14	e321250	NSUN2	-0.0620400398667117	-1.2852168590656698	-1.5960715844153002	0.11131038415977301	0.396557436898896	-4.748726151846291	0	Exon
ENSG00000105576.15	e1025568	TNPO2	-0.0314322418712126	1.7126540492886102	-1.59606445834079	0.11131197538807001	0.396557512466423	-5.28859690969941	0	Exon
ENSG00000141367.11	e963062	CLTC	0.0253705352099271	3.45144866762273	1.5960614697145599	0.111312642743548	0.396557512466423	-5.41718691078662	0	Exon
ENSG00000158865.12	e875980	SLC5A11	-0.123473167086166	-0.9414374667029379	-1.5960561049894801	0.11131384068606699	0.39655779481830394	-4.8326658807520895	0	Exon
ENSG00000185619.18	e274641	PCGF3	0.118473557266539	-2.90558016216516	1.5960439665047699	0.11131655124607302	0.396561614816133	-4.42222085904495	0	Exon
ENSG00000111540.15	e711380	RAB5B	-0.0261269246397565	2.22563427816144	-1.59604128359083	0.11131715035585199	0.396561614816133	-5.33476086250703	0	Exon
ENSG00000100823.11	e767046	APEX1	-0.0575693931111291	-0.6245329183898051	-1.59602939809948	0.11131980448367501	0.396563099372871	-4.91567262489987	0	Exon
ENSG00000100823.11	e767054	APEX1	-0.0575693931111291	-0.6245329183898051	-1.59602939809948	0.11131980448367501	0.396563099372871	-4.91567262489987	0	Exon
ENSG00000122965.10	e737713	RBM19	-0.0435805902131098	-0.108119985379276	-1.59601666172873	0.11132264867551402	0.39656855354887605	-5.01166253248117	0	Exon
ENSG00000170522.9	e304105	ELOVL6	-0.0694188061372581	-1.2402537728496001	-1.5960125227754798	0.111323572968246	0.39656855354887605	-4.75638907598709	0	Exon
ENSG00000227232.5	e19	WASH7P	-0.193749656917167	-3.54715012125594	-1.59600045415469	0.11132626811397901	0.39657416921128	-4.346346985980309	0	Exon
ENSG00000137393.9	e376399	RNF144B	-0.0932032739845203	-2.1680914441050403	-1.5959888846890802	0.11132885183768598	0.396579387849527	-4.55313584911492	0	Exon
ENSG00000168575.9	e497015	SLC20A2	-0.0420895309215107	1.11798693456135	-1.5959653283519097	0.111334112648164	0.3965911322167221	-5.2203783339640095	0	Exon
ENSG00000167772.11	e1018653	ANGPTL4	0.159940914263579	-0.36661583002960996	1.59596410299615	0.111334386310887	0.3965911322167221	-4.97689480838149	0	Exon
ENSG00000158161.15	e20412	EYA3	-0.0476370164298317	-0.0432441583503667	-1.59594729061844	0.11133814112820199	0.396600522110543	-5.02346737892453	0	Exon
ENSG00000078304.19	e803513	PPP2R5C	0.0366625098844226	3.2643147096075897	1.5959070536310902	0.111347127922894	0.39662854859265795	-5.40570734632205	0	Exon
ENSG00000106733.20	e538530	NMRK1	-0.13765295917341902	-3.29991913676664	-1.5958911276316898	0.11135068509962401	0.396637233915213	-4.37321659876411	0	Exon
ENSG00000165792.17	e767393	METTL17	-0.0403540983847793	0.36180377176205003	-1.59587919018731	0.111353351465392	0.39664274597770705	-5.10384674807331	0	Exon
ENSG00000050438.16	e705448	SLC4A8	0.0375484233787237	0.9570271202710808	1.595857672035	0.11135815792047199	0.396655880891473	-5.20292168205499	0	Exon
ENSG00000152527.13	e123652	PLEKHH2	0.145813381877164	-3.4688217658268194	1.59584608561203	0.111360746018456	0.396657383593266	-4.3546017934915	0	Exon
ENSG00000103034.14	e892093	NDRG4	0.0386905480181329	3.35653063040734	1.5958457645815802	0.11136081772877698	0.396657383593266	-5.41151398458104	0	Exon
ENSG00000128789.20	e990049	PSMG2	-0.0303427200055662	1.05751781963496	-1.5958388685453102	0.11136235814283502	0.396658884731647	-5.2115153826507905	0	Exon
ENSG00000174672.15	e611659	BRSK2	0.042302799308861	0.8601459522678109	1.5958320107325101	0.1113638900354	0.39666035548766504	-5.1872634465818	0	Exon
ENSG00000054356.13	e188189	PTPRN	0.061059833988842994	2.57078866975637	1.5958236635769298	0.111365754638658	0.396661716093686	-5.36005801689735	0	Exon
ENSG00000115677.16	e197995	HDLBP	0.0264967459841947	2.39153776076179	1.59582028216791	0.111366509991182	0.396661716093686	-5.34766681388008	0	Exon
ENSG00000169057.20	e1175832	MECP2	-0.0733657060119753	-1.4685879235426798	-1.5958120379352	0.111368351637513	0.3966637639223661	-4.69478386434083	0	Exon
ENSG00000196118.11	e882379	CCDC189	-0.10197948556317099	-2.2922577746993102	-1.59580769002126	0.111369322910423	0.3966637639223661	-4.51715633398858	0	Exon
ENSG00000141469.16	e996809	SLC14A1	0.15987536070409397	-1.87066122161677	1.5957732870316201	0.111377008370909	0.396678312682359	-4.6398973740974405	0	Exon
ENSG00000240682.9	e247337	ISY1	-0.0405263861360893	0.0675971367808421	-1.59576182800818	0.11137956835428098	0.396678312682359	-5.05072762919502	0	Exon
ENSG00000132694.18	e75397	ARHGEF11	0.029860192295202002	1.75398232152612	1.5957506479636399	0.11138206605778699	0.396678312682359	-5.2944789920471695	0	Exon
ENSG00000166311.9	e615353	SMPD1	-0.0413464149951346	0.956625827636288	-1.59574704807408	0.11138287030882	0.396678312682359	-5.201369516707071	0	Exon
ENSG00000164398.12	e349360	ACSL6	0.0517055561574639	0.9260583857498009	1.5957466688375903	0.111382955034282	0.396678312682359	-5.19633792359866	0	Exon
ENSG00000163110.14	e299435	PDLIM5	0.0813244403550481	-2.03285823894156	1.5957434994719397	0.111383663106237	0.396678312682359	-4.58659762611099	0	Exon
ENSG00000166770.10	e1075127	ZNF667-AS1	0.0561971662562585	0.962861276393182	1.5957415117250902	0.111384107193076	0.396678312682359	-5.20102612585921	0	Exon
ENSG00000048052.21	e430520	HDAC9	-0.106743381428915	-2.70908954701715	-1.5957389917713	0.111384670183438	0.396678312682359	-4.4447031505302	0	Exon
ENSG00000012061.15	e1057318	ERCC1	-0.0384563989838481	0.49269738045077505	-1.59573503527583	0.111385554120394	0.396678312682359	-5.12661076416754	0	Exon
ENSG00000117450.13	e33882	PRDX1	-0.0483641096393471	1.3917056037745401	-1.59573339676773	0.11138592018786699	0.396678312682359	-5.2485225563719	0	Exon
ENSG00000165916.8	e631605	PSMC3	0.0339846466683784	2.9104778495978905	1.5957331014473601	0.111385986167002	0.396678312682359	-5.381689912794269	0	Exon
ENSG00000104973.15	e1065154	MED25	-0.0548401500658992	-0.88546543124624	-1.59572586963108	0.11138760187620599	0.396678312682359	-4.83646429546742	0	Exon
ENSG00000005175.9	e699263	RPAP3	0.0422493954855085	0.12086767766645501	1.5957142716445902	0.111390193099926	0.396678312682359	-5.06275914336288	0	Exon
ENSG00000005175.9	e699279	RPAP3	0.0422493954855085	0.12086767766645501	1.5957142716445902	0.111390193099926	0.396678312682359	-5.06275914336288	0	Exon
ENSG00000005175.9	e699295	RPAP3	0.0422493954855085	0.12086767766645501	1.5957142716445902	0.111390193099926	0.396678312682359	-5.06275914336288	0	Exon
ENSG00000122203.14	e367070	KIAA1191	0.0257344060856156	2.26904054984191	1.59570425641689	0.11139243074189299	0.39668169049399504	-5.33977440683214	0	Exon
ENSG00000178162.8	e153494	FAR2P2	0.0919792004177769	-0.290300731175664	1.5957000091784599	0.11139337968753	0.39668169049399504	-4.97580223864847	0	Exon
ENSG00000121671.11	e628642	CRY2	0.0441543448069334	0.592277910781798	1.59568103603439	0.11139761886902198	0.396692801494652	-5.146046922090361	0	Exon
ENSG00000077097.14	e208499	TOP2B	-0.0279256529553741	1.83584597777755	-1.5956693031629199	0.11140024041582001	0.396698151847408	-5.29875718193796	0	Exon
ENSG00000071794.15	e255154	HLTF	-0.0404958258868272	0.6070596746675091	-1.59562905695283	0.11140923324261999	0.39672619010126003	-5.14796659285591	0	Exon
ENSG00000168615.11	e494878	ADAM9	0.0440356973384548	0.0861714281154935	1.59561431339066	0.111412527766352	0.39672996853816705	-5.05506615173655	0	Exon
ENSG00000110841.13	e694095	PPFIBP1	-0.0561246098071617	-0.397893517320944	-1.59561429151592	0.11141253265443099	0.39672996853816705	-4.94846770270029	0	Exon
ENSG00000224189.6	e168940	HAGLR	-0.12764837752433	-2.6345271602279503	-1.5956004741613998	0.111415620282542	0.396736977959385	-4.49576780232491	0	Exon
ENSG00000130429.12	e455553	ARPC1B	0.0784442782808616	-2.01185605153153	1.595590829697	0.11141777547617501	0.39674066699151	-4.596802169231191	0	Exon
ENSG00000123124.13	e505484	WWP1	0.0363677757623469	0.680471678183572	1.59558078494262	0.111420020155453	0.39674467459022	-5.16095708451172	0	Exon
ENSG00000007520.3	e857343	TSR3	-0.0715986640153718	-1.4479505870424398	-1.59556700858729	0.111423098785694	0.396751146963751	-4.708596261915281	0	Exon
ENSG00000263278.2	e979474		-0.138696124379641	-3.57262975830912	-1.59555787943596	0.11142513893290301	0.396751146963751	-4.36245182982786	0	Exon
ENSG00000179397.17	e107045	C1orf101	0.056947684040204	-0.9162216095384191	1.5955576261985502	0.11142519552583698	0.396751146963751	-4.832368504453861	0	Exon
ENSG00000047346.12	e827094	FAM214A	0.0453603829176279	0.15493681396694198	1.5955343265053301	0.111430402586852	0.396765702328339	-5.0693492829244295	0	Exon
ENSG00000140829.11	e902127	DHX38	-0.0445755024627624	-0.421451327041396	-1.59551855844991	0.11143392657210101	0.396769863823452	-4.947250174180991	0	Exon
ENSG00000049323.15	e120263	LTBP1	0.0835728754029745	-1.60333516876102	1.59551415151322	0.11143491148929302	0.396769863823452	-4.68204353097567	0	Exon
ENSG00000128578.9	e469734	STRIP2	0.0510129673325672	2.62612217216335	1.59550769421373	0.11143635465959698	0.396769863823452	-5.36238007270416	0	Exon
ENSG00000108469.14	e974188	RECQL5	-0.0825835863080555	-2.16904639946949	-1.59550438519463	0.11143709421258699	0.396769863823452	-4.55377028269026	0	Exon
ENSG00000138430.15	e168027	OLA1	0.035841078135975	1.1794067896848799	1.59550405613482	0.111437167756398	0.396769863823452	-5.22575491126446	0	Exon
ENSG00000172893.15	e651480	DHCR7	-0.0631656510891966	0.852494765009371	-1.5954852551526102	0.11144136977933901	0.39677874658682105	-5.185445026277231	0	Exon
ENSG00000099810.18	e529311	MTAP	-0.119035065163134	-3.65102115523817	-1.5954828774792502	0.11144190119870698	0.39677874658682105	-4.33894996786287	0	Exon
ENSG00000182973.18	e210094	CNOT10	0.054934697433158	-1.3482757993612	1.59545510648915	0.11144810827315599	0.39679593150052206	-4.73449309118891	0	Exon
ENSG00000083817.8	e1075885	ZNF416	-0.11598836650677301	-3.17471697400805	-1.59545126642429	0.11144896658490303	0.39679593150052206	-4.38364040566311	0	Exon
ENSG00000109113.18	e934221	RAB34	0.0864476115369944	-2.25838626078018	1.59542773004177	0.11145422743173199	0.39681067644715795	-4.53598473856203	0	Exon
ENSG00000103111.14	e903894	MON1B	-0.0481642702300836	-0.232760471027976	-1.5953942088129398	0.11146172042877499	0.396832358959471	-4.986223616247901	0	Exon
ENSG00000272168.6	e376586	CASC15	0.126966093534295	-2.17678550874715	1.5953904689164498	0.111462556432223	0.396832358959471	-4.56494861423809	0	Exon
ENSG00000129566.12	e766690	TEP1	0.0926590665235342	-2.40119219392117	1.59538264571803	0.111464305218841	0.396834599478761	-4.507513045403759	0	Exon
ENSG00000132153.14	e218325	DHX30	-0.0521255809396272	-0.91339636562008	-1.59535532986622	0.111470411535862	0.39684615229877296	-4.85118865407281	0	Exon
ENSG00000134294.13	e699072	SLC38A2	-0.0658091556870916	0.656829341073386	-1.59534899416942	0.11147182788589001	0.39684615229877296	-5.15012393104091	0	Exon
ENSG00000156804.7	e514555	FBXO32	-0.0582336849152509	-0.235462852626987	-1.5953423451916497	0.111473314285459	0.39684615229877296	-4.984689749926821	0	Exon
ENSG00000213139.7	e268108	CRYGS	-0.10475055287244199	-2.8893967083470202	-1.5953403509659199	0.11147376010385901	0.39684615229877296	-4.423324262824059	0	Exon
ENSG00000165240.18	e1161156	ATP7A	0.0871704983233124	-2.48323788750086	1.59534013730676	0.111473807868437	0.39684615229877296	-4.50510950613055	0	Exon
ENSG00000067113.16	e329987	PLPP1	-0.0376004238204207	1.6013716385147398	-1.5953350335146799	0.111474948851615	0.39684615229877296	-5.2779577181962996	0	Exon
ENSG00000122547.10	e436074	EEPD1	-0.0624575768227046	-1.03222448990735	-1.59532748416772	0.111476636570149	0.39684615229877296	-4.8036542498001396	0	Exon
ENSG00000156711.16	e389454	MAPK13	-0.0744375738494381	-0.6815998867194221	-1.5953258315901202	0.11147700602015	0.39684615229877296	-4.90056046118651	0	Exon
ENSG00000124702.17	e392625	KLHDC3	0.0561264234974725	1.04356485162871	1.59532305963269	0.111477625720714	0.39684615229877296	-5.21412465768659	0	Exon
ENSG00000182307.12	e523996	C8orf33	-0.044493046798877	0.269422751921688	-1.5953160077918798	0.11147920224702901	0.39684777923596504	-5.088225693134491	0	Exon
ENSG00000075945.12	e82124	KIFAP3	0.0319026534486498	1.69067744965211	1.5952976003037	0.11148331755212999	0.39684960015139903	-5.28547164264101	0	Exon
ENSG00000062485.18	e712686	CS	0.0374525230103971	0.6952219489922989	1.59529745579641	0.111483349859651	0.39684960015139903	-5.16464295389335	0	Exon
ENSG00000172765.16	e248245	TMCC1	0.0449193352962744	-0.20726296733523303	1.5952961757752202	0.111483636034564	0.39684960015139903	-4.99793261166038	0	Exon
ENSG00000099204.18	e601983	ABLIM1	0.0470221188736008	0.681895861883048	1.5952936898991201	0.111484191804665	0.39684960015139903	-5.164376954533809	0	Exon
ENSG00000122547.10	e436060	EEPD1	-0.063064949557597	-1.0809920217231699	-1.59528646459436	0.11148580718659401	0.396850296333581	-4.7925820364084295	0	Exon
ENSG00000155849.15	e436376	ELMO1	-0.0339864829194636	2.5687699490073	-1.5952828004236101	0.11148662640275199	0.396850296333581	-5.35775375474644	0	Exon
ENSG00000054654.15	e786249	SYNE2	-0.0911721680082846	-2.2118709312791203	-1.59526661060174	0.111490246095661	0.39685351153845705	-4.54328594606557	0	Exon
ENSG00000196290.14	e178088	NIF3L1	-0.051338086321294996	-0.7735645935397559	-1.59526397147097	0.11149083615686599	0.39685351153845705	-4.88430266349267	0	Exon
ENSG00000141644.17	e998816	MBD1	-0.0576723459897263	-0.980993084779295	-1.59525873147458	0.111492007731225	0.39685351153845705	-4.82510450561177	0	Exon
ENSG00000141644.17	e999080	MBD1	-0.0576723459897263	-0.980993084779295	-1.59525873147458	0.111492007731225	0.39685351153845705	-4.82510450561177	0	Exon
ENSG00000130741.10	e1147714	EIF2S3	0.0300392851071984	1.76808303106702	1.59523388584978	0.11149756292449	0.39686930006313703	-5.2924632328571795	0	Exon
ENSG00000178078.11	e1012906	STAP2	0.13417681851740698	-3.54966025326478	1.5952152531594699	0.11150172912162101	0.396877330162907	-4.35109081735126	0	Exon
ENSG00000130988.12	e1151250	RGN	-0.0696402976211334	-0.4943796138580471	-1.59520910642524	0.11150310353455599	0.396877330162907	-4.92562311579551	0	Exon
ENSG00000130511.15	e1035161	SSBP4	-0.0885699945643724	-0.980574628795619	-1.59520877479103	0.111503177688518	0.396877330162907	-4.81671687445113	0	Exon
ENSG00000110811.19	e684271	P3H3	-0.0822732212483008	-1.5205175002481002	-1.5952009838940502	0.11150491975729498	0.39687954575742296	-4.69474127104564	0	Exon
ENSG00000149179.13	e630237	C11orf49	0.0408172516175786	0.334078856287481	1.59518818129248	0.11150778250562599	0.39688404139210104	-5.10708627051358	0	Exon
ENSG00000075213.10	e450197	SEMA3A	0.0888799575913007	-1.8367294962006	1.5951853212475402	0.11150842203898	0.39688404139210104	-4.65760580886734	0	Exon
ENSG00000089820.15	e1175420	ARHGAP4	-0.10576832147574401	-3.11784357862897	-1.59518006183343	0.111509598101776	0.396884242327661	-4.393285132903411	0	Exon
ENSG00000125633.10	e150186	CCDC93	0.0547790515683219	-0.7988464820636021	1.59517029409854	0.111511782300715	0.396884901756542	-4.86081109711251	0	Exon
ENSG00000106772.17	e538821	PRUNE2	-0.102774187194507	-2.64439211373813	-1.59516921950624	0.11151202259630098	0.396884901756542	-4.471244767892	0	Exon
ENSG00000148985.19	e614197	PGAP2	-0.0734991825288527	-1.71823709047301	-1.59516341472498	0.11151332064295301	0.39688553682848604	-4.643828252503599	0	Exon
ENSG00000137776.16	e829246	SLTM	-0.0400449964102217	0.586649268028374	-1.59514596211683	0.111517223411559	0.39689544222494294	-5.144169769993559	0	Exon
ENSG00000148606.12	e589357	POLR3A	0.0505420391299832	-0.662927956388355	1.59512690721764	0.11152148460956199	0.396906623078055	-4.9016369559952	0	Exon
ENSG00000166685.11	e970783	COG1	-0.0800140867750692	-1.5897124541920302	-1.59508316763724	0.111531266467105	0.39693536785771705	-4.68135507638667	0	Exon
ENSG00000128928.8	e816306	IVD	-0.0397809551132967	0.792076638753898	-1.5950807787891101	0.11153180072527802	0.39693536785771705	-5.17632438036529	0	Exon
ENSG00000075539.13	e287878	FRYL	-0.0388861271190375	1.3618019253670401	-1.5950387897862899	0.111541191761229	0.39695298610860796	-5.24751477797685	0	Exon
ENSG00000148358.19	e558109	GPR107	-0.0395219700483172	0.0343612077941958	-1.5950343857060802	0.11154217679056501	0.39695298610860796	-5.0423289051083	0	Exon
ENSG00000146540.14	e425142	C7orf50	-0.0403110315448839	2.7260922086817096	-1.5950305321231397	0.111543038699743	0.39695298610860796	-5.372914829338519	0	Exon
ENSG00000140332.15	e835797	TLE3	0.0588298354116313	0.313560831167965	1.59502898685597	0.111543384322422	0.39695298610860796	-5.0978412492191705	0	Exon
ENSG00000162521.18	e23913	RBBP4	-0.0286719592773578	1.2386384750074	-1.5950186360373602	0.111545699463486	0.39695298610860796	-5.2327030879222	0	Exon
ENSG00000228106.5	e99242		0.127702580918883	-3.5326243361938703	1.59501758337239	0.11154593491249198	0.39695298610860796	-4.35489156278312	0	Exon
ENSG00000142082.14	e608386	SIRT3	-0.10641182216736199	-3.0689739404031497	-1.5950149384299799	0.111546526507077	0.39695298610860796	-4.40639472890554	0	Exon
ENSG00000071794.15	e255078	HLTF	-0.0404737986085388	0.606972449546287	-1.5950102516681	0.11154757480177001	0.39695298610860796	-5.14890758026633	0	Exon
ENSG00000087338.4	e131343	GMCL1	0.0447581620578225	-0.453310623140097	1.59500962715682	0.111547714487684	0.39695298610860796	-4.93937193769513	0	Exon
ENSG00000141994.15	e1014747	DUS3L	0.10032123386715901	-2.8259992418867004	1.5950074161206	0.11154820903649901	0.39695298610860796	-4.43402058868582	0	Exon
ENSG00000070808.15	e359717	CAMK2A	-0.0518391790080381	3.23843120464886	-1.59500248233668	0.111549312596366	0.39695298610860796	-5.402027729065269	0	Exon
ENSG00000174446.12	e833997	SNAPC5	0.0270757192505661	2.18484320035508	1.59499856520073	0.111550188764532	0.39695298610860796	-5.32848822016297	0	Exon
ENSG00000167772.11	e1018669	ANGPTL4	0.15624126310027497	-0.575760033375567	1.5949765212533102	0.111555119561806	0.396966547455424	-4.93108289212939	0	Exon
ENSG00000157514.16	e1164840	TSC22D3	-0.0620154223561873	-0.384821272793914	-1.5949605417127402	0.11155869397854598	0.396975281926809	-4.95602746957255	0	Exon
ENSG00000116350.16	e21238	SRSF4	-0.0326123547376788	1.2086217816837	-1.59494307695597	0.11156260072272801	0.39698420419221997	-5.235042633985129	0	Exon
ENSG00000123091.4	e36362	RNF11	0.0238253923277859	3.97543473341758	1.59493932014494	0.11156344110929599	0.39698420419221997	-5.448135020868371	0	Exon
ENSG00000122257.18	e875728	RBBP6	-0.0760187684341169	-1.92118988048903	-1.59492534874486	0.111566566510656	0.396991185303998	-4.599267725245849	0	Exon
ENSG00000135404.11	e710376	CD63	-0.0427536893744035	3.3571809856189705	-1.59492053745303	0.111567642812404	0.396991185303998	-5.41264550745772	0	Exon
ENSG00000135503.12	e705788	ACVR1B	-0.0414721612464086	-0.0517245146136266	-1.5949010488133502	0.11157200256910302	0.39700271353712	-5.03218331458323	0	Exon
ENSG00000133256.12	e274395	PDE6B	-0.116453025677444	-1.7790505231191298	-1.59488387194118	0.111575845277755	0.39701240176348107	-4.6424142346882995	0	Exon
ENSG00000064199.6	e674228	SPA17	0.11607231606732002	-2.885236323174	1.5948740344347399	0.11157804611396	0.39701624769593	-4.45280191285737	0	Exon
ENSG00000203705.10	e96968	TATDN3	-0.04980510873050299	-0.527298771750435	-1.59485732768149	0.11158178380935799	0.397022277897671	-4.92799504190423	0	Exon
ENSG00000112282.17	e412481	MED23	0.041990474062323	0.10257459942838	1.5948564469803301	0.111581980845766	0.397022277897671	-5.060020025814169	0	Exon
ENSG00000008294.20	e959814	SPAG9	-0.0245190482358732	2.31825178433111	-1.59484243403797	0.11158511595289901	0.397029447831567	-5.34297356220847	0	Exon
ENSG00000120802.13	e727703	TMPO	-0.0514188074363229	-0.653804633640734	-1.59482545178448	0.111588915475747	0.39703295978601294	-4.89481299873741	0	Exon
ENSG00000100796.17	e798500	PPP4R3A	-0.027159788960782	2.88722008921063	-1.59482343832723	0.11158936596320501	0.39703295978601294	-5.38233246894997	0	Exon
ENSG00000100364.18	e1139231	KIAA0930	-0.0412705394612921	2.69853170453367	-1.5948230043075902	0.11158946307020098	0.39703295978601294	-5.37078767496505	0	Exon
ENSG00000174996.11	e646112	KLC2	0.0464029093642666	0.876840527167866	1.59481289150675	0.11159172571420599	0.397037025150557	-5.194244249772519	0	Exon
ENSG00000164649.19	e431369	CDCA7L	-0.0474882396632185	1.07394733934811	-1.59479228611575	0.11159633608896902	0.397049443442415	-5.217893194485731	0	Exon
ENSG00000133121.20	e751713	STARD13	-0.065127944111565	-0.9117000245342259	-1.5947727011264599	0.11160071829275099	0.39705551180276	-4.83201950140617	0	Exon
ENSG00000108592.16	e966253	FTSJ3	-0.0725877741210137	-1.53831672862501	-1.5947679448191001	0.111601782552257	0.39705551180276	-4.6896959527679405	0	Exon
ENSG00000075420.12	e261499	FNDC3B	0.0802744330834082	-1.95962049355762	1.59476725480003	0.11160193694987598	0.39705551180276	-4.59491595219694	0	Exon
ENSG00000067704.9	e98498	IARS2	-0.0426080113481613	-0.259790005361229	-1.5947633192855901	0.111602817557841	0.39705551180276	-4.98773658752014	0	Exon
ENSG00000067225.17	e837024	PKM	-0.0396551617355911	2.9078618473808	-1.5947596341650399	0.11160364214283601	0.39705551180276	-5.38453528568005	0	Exon
ENSG00000115507.9	e129394	OTX1	0.14229309571275	-3.0841802648835404	1.59475393617083	0.111604917139262	0.39705606290821205	-4.41746369928064	0	Exon
ENSG00000197386.10	e277835	HTT	0.0430572691838264	0.0621540886208913	1.5947477611618701	0.11160629888664698	0.397056993785961	-5.055365682261059	0	Exon
ENSG00000102699.5	e749362	PARP4	-0.0449651474014451	1.02233405087248	-1.5947388473856898	0.11160829349662801	0.39706010497839506	-5.21014966299396	0	Exon
ENSG00000149483.11	e636537	TMEM138	-0.0713158972768915	-1.7582713992693002	-1.5947265986460901	0.11161103440781599	0.39706587113922404	-4.6351031563409695	0	Exon
ENSG00000154889.16	e989470	MPPE1	-0.053756528376651	-0.4262751849375421	-1.5947196389951799	0.111612591798751	0.39706621076067605	-4.94798096051878	0	Exon
ENSG00000127507.17	e1029506	ADGRE2	-0.0983892933785264	-1.38332299518023	-1.5947161608954599	0.11161337011449499	0.39706621076067605	-4.74498388777264	0	Exon
ENSG00000108387.14	e962355	SEPT4	-0.06916562085568902	-0.298293201095424	-1.5947093892369	0.11161488546247099	0.39706761677117897	-4.9720270306294605	0	Exon
ENSG00000160323.18	e560505	ADAMTS13	-0.10861718533762599	-2.89475131093728	-1.5946794578435501	0.111621583644002	0.3970874603902221	-4.4203907728041605	0	Exon
ENSG00000132330.16	e195891	SCLY	0.127067136962846	-3.4572459236955	1.59466056807935	0.111625811044099	0.397093222665695	-4.36091358318198	0	Exon
ENSG00000198947.15	e1148530	DMD	-0.0728885773667709	-1.37123765084057	-1.59465848513906	0.111626277199659	0.397093222665695	-4.72784693946677	0	Exon
ENSG00000147813.15	e520250	NAPRT	-0.13513176741232302	-1.1799674039395	-1.59465720354778	0.11162656401657	0.397093222665695	-4.76501843769724	0	Exon
ENSG00000154240.16	e968047	CEP112	0.0774168284912428	-0.605770376783286	1.5946483585474598	0.11162854352135	0.39709623185643106	-4.90671077645667	0	Exon
ENSG00000151689.12	e174864	INPP1	-0.10559096641496198	-3.0149940609259303	-1.59464341301615	0.11162965033986	0.39709623185643106	-4.408111358231809	0	Exon
ENSG00000040487.12	e13710	PQLC2	-0.0786911038807085	-2.1628099464551203	-1.5946044694785801	0.11163836627506402	0.397123251605748	-4.54334368754628	0	Exon
ENSG00000071794.15	e255103	HLTF	-0.0404714754839747	0.607007918858293	-1.59456289060477	0.111647672618686	0.397152371009753	-5.14960517628068	0	Exon
ENSG00000065000.15	e1010021	AP3D1	-0.0406153478377261	0.39265768272933704	-1.59454306825218	0.111652109550281	0.397164168562539	-5.113754914692031	0	Exon
ENSG00000240399.1	e700485		0.11252141528165302	-3.08427993849562	1.59452802543361	0.111655476749226	0.39717216070894107	-4.40658676997349	0	Exon
ENSG00000160789.19	e73750	LMNA	-0.0672405707033462	0.715321705982658	-1.5945134328568402	0.111658743242481	0.39717979447610496	-5.16570949579281	0	Exon
ENSG00000072134.15	e930547	EPN2	-0.0385068936353105	2.23110010081874	-1.59448756506172	0.111664533836848	0.39719640644565796	-5.337586754925019	0	Exon
ENSG00000099949.18	e1121048	LZTR1	-0.0483190484998848	-0.443947191060781	-1.5944773282081899	0.111666825457198	0.39720057217879995	-4.94188452223733	0	Exon
ENSG00000136111.12	e759158	TBC1D4	-0.0479005583878865	2.37392093827286	-1.5944543864723402	0.11167196132571901	0.39721485476020596	-5.348623870124411	0	Exon
ENSG00000135862.5	e86680	LAMC1	0.0585342429157459	-1.08870388981313	1.5944270753260201	0.111678075599473	0.397230733051116	-4.799654698818	0	Exon
ENSG00000117226.11	e48543	GBP3	0.135096854955257	-1.83127827061536	1.5944244360595	0.11167866647843301	0.397230733051116	-4.63799078188563	0	Exon
ENSG00000158457.5	e469571	TSPAN33	0.0490631027311443	1.3435141410885802	1.5944176935930903	0.111680175992987	0.397232116422247	-5.25508549039587	0	Exon
ENSG00000153044.9	e333531	CENPH	0.112674684231495	-2.81493067357067	1.5944102653678403	0.11168183905507699	0.397234045909104	-4.450853931232009	0	Exon
ENSG00000182389.19	e159858	CACNB4	0.0438843200744862	2.7922492612576497	1.5944050941376102	0.11168299682327801	0.39723417812750705	-5.3736880472591695	0	Exon
ENSG00000132639.12	e1081412	SNAP25	0.0516081176074436	1.19027714242111	1.59437033195295	0.11169077985096902	0.3972578748354071	-5.2327081833454	0	Exon
ENSG00000178950.16	e274724	GAK	-0.0409731533848203	-0.0298871199385202	-1.59436064370076	0.11169294906435301	0.39726030782367105	-5.03222651950184	0	Exon
ENSG00000157020.17	e203817	SEC13	-0.0476803053247845	-0.0847497597520112	-1.59435726649225	0.111693705233964	0.39726030782367105	-5.025296736642571	0	Exon
ENSG00000122359.17	e589973	ANXA11	-0.0415795589115503	1.5163972331761297	-1.59434875943118	0.11169561001471401	0.39726309664150894	-5.26880001075506	0	Exon
ENSG00000107862.4	e598319	GBF1	-0.0345753836074375	0.525198656005592	-1.59433458374031	0.111698784092006	0.3972682781926621	-5.13801695639957	0	Exon
ENSG00000161671.16	e1067040	EMC10	-0.0494433599350941	1.2919634004734901	-1.59433224280718	0.111699308256943	0.3972682781926621	-5.2454606129999	0	Exon
ENSG00000165092.12	e538229	ALDH1A1	-0.0683561512284379	1.49033986888688	-1.59432025883608	0.11170199165222197	0.3972718654804	-5.263684876171269	0	Exon
ENSG00000154330.12	e536814	PGM5	-0.0813909353417638	-1.08802788543764	-1.5943095137149799	0.111704397693366	0.3972718654804	-4.79808928730559	0	Exon
ENSG00000213593.9	e633769	TMX2	-0.0322621131740986	1.48228386544375	-1.59430797896698	0.111704741356577	0.3972718654804	-5.26548652369901	0	Exon
ENSG00000092841.18	e712045	MYL6	-0.0288647660696331	3.3373079491690403	-1.5943077184366203	0.111704799695032	0.3972718654804	-5.41261630278626	0	Exon
ENSG00000119682.16	e793103	AREL1	0.0401010176073649	0.421532147996956	1.5942812142269	0.11171073469438199	0.39728395466688	-5.12109350917453	0	Exon
ENSG00000233012.2	e98699	HDAC1P2	0.0767023262856227	-2.02245488591619	1.59427991254863	0.111711026181294	0.39728395466688	-4.6030441790106	0	Exon
ENSG00000278133.1	e883110		0.0564194038150987	-0.932641844001198	1.5942775236351698	0.11171156113610001	0.39728395466688	-4.83029032705273	0	Exon
ENSG00000168038.10	e214482	ULK4	0.0821206815367184	-1.6213828009058702	1.5942680577767399	0.11171368086718302	0.397287507395849	-4.674476574630741	0	Exon
ENSG00000233369.7	e444477	GTF2IP4	-0.0726620688663599	0.871807243172036	-1.59425351856512	0.11171693675848801	0.39729510054106293	-5.1878066624193	0	Exon
ENSG00000122257.18	e875722	RBBP6	-0.0569340463901451	-0.948524575062463	-1.59424479058948	0.11171889132560302	0.397298065725886	-4.82876244342814	0	Exon
ENSG00000155657.25	e170370	TTN	0.133002538880089	-2.9388855223007	1.5942288927371002	0.111722451604438	0.39730569589350606	-4.426342822212741	0	Exon
ENSG00000134294.13	e698991	SLC38A2	-0.0657675871017635	0.656637217584972	-1.5942252004382198	0.111723278497134	0.39730569589350606	-5.151839399143809	0	Exon
ENSG00000185324.21	e909340	CDK10	-0.0464134906674138	0.811897684014884	-1.59421012009493	0.11172665579998899	0.397313010662419	-5.18066764331806	0	Exon
ENSG00000165675.16	e1169471	ENOX2	-0.0744680511091749	-1.8753700412620802	-1.59420600653496	0.11172757706214	0.397313010662419	-4.624860226032	0	Exon
ENSG00000231074.8	e379875	HCG18	0.036331591926246	2.48186567305665	1.59420085332488	0.111728731170108	0.39731312904484706	-5.35851625482182	0	Exon
ENSG00000018510.13	e169235	AGPS	-0.0452514075349224	-0.0550755846234745	-1.59418471126917	0.111732346390479	0.397321999179712	-5.02601075313821	0	Exon
ENSG00000039523.18	e895760	FAM65A	-0.0498781480238178	0.566367172863554	-1.5941641825826	0.111736944186928	0.39733436315771503	-5.142289086127191	0	Exon
ENSG00000070018.8	e688898	LRP6	-0.03759571288961701	0.990654382802622	-1.59415260834117	0.11173953652824302	0.39733656746462004	-5.20524750741826	0	Exon
ENSG00000141367.11	e963201	CLTC	0.0395722200821331	0.62253916171547	1.59415140592489	0.111739805842223	0.39733656746462004	-5.15563813451958	0	Exon
ENSG00000203808.10	e406019	BVES-AS1	-0.120473667781818	-2.79802010837793	-1.59414257789403	0.11174178313668501	0.39733782230037706	-4.44268576381232	0	Exon
ENSG00000115464.14	e128669	USP34	0.0292759211303013	1.50763892321768	1.5941384651235402	0.111742704320806	0.39733782230037706	-5.27180112875447	0	Exon
ENSG00000143549.19	e69318	TPM3	-0.0317156267537952	2.56163834933042	-1.5941310633863799	0.111744362187465	0.39733782230037706	-5.3606442782086505	0	Exon
ENSG00000174953.13	e256706	DHX36	0.0296869902806119	3.30163710667634	1.59412811051393	0.11174502358747501	0.39733782230037706	-5.41075225157197	0	Exon
ENSG00000119383.19	e557571	PTPA	-0.12102412690856401	-3.33810769143034	-1.59412480861725	0.11174576316745098	0.39733782230037706	-4.371040162029661	0	Exon
ENSG00000112159.11	e404351	MDN1	0.0413378854082453	0.47315967038787604	1.59408144956945	0.11175547536455101	0.397368370375674	-5.13132992984816	0	Exon
ENSG00000177565.16	e262094	TBL1XR1	0.0322506980086369	1.82127627502945	1.59406230152679	0.11175976463753098	0.39737963576808794	-5.3016974454642405	0	Exon
ENSG00000183914.14	e921499	DNAH2	0.136095542332046	-2.64343691857786	1.59405601034358	0.11176117392763699	0.397380660799608	-4.4696872529659295	0	Exon
ENSG00000253974.5	e492901	NRG1-IT1	0.10728306190493402	-2.8711010092922504	1.5940342246560901	0.11176605425572399	0.39739402739112295	-4.42962083877882	0	Exon
ENSG00000108349.15	e944603	CASC3	-0.0317110683796824	1.73463486055304	-1.59401490638497	0.111770381985905	0.3974054289237971	-5.29401751117352	0	Exon
ENSG00000087365.15	e645878	SF3B2	-0.0391235040273154	0.596784660713535	-1.59399810017716	0.11177414706498401	0.397410384136834	-5.14912579027467	0	Exon
ENSG00000054523.17	e8258	KIF1B	-0.0231401332209181	3.41398093214934	-1.5939972676482201	0.111774333578276	0.397410384136834	-5.41736455515026	0	Exon
ENSG00000131165.14	e909218	CHMP1A	-0.0346563585606987	0.597293511607389	-1.5939936729127802	0.11177513891761501	0.397410384136834	-5.14795645561165	0	Exon
ENSG00000255275.3	e13146		0.09870877726436099	-2.26402655454145	1.5939834558250001	0.11177742790745698	0.39741453649112896	-4.5323205503434405	0	Exon
ENSG00000149179.13	e630216	C11orf49	0.0408150120554467	0.33448503896702697	1.5939524349469798	0.111784377911263	0.39743526040955296	-5.10906106433229	0	Exon
ENSG00000130731.15	e854925	C16orf13	-0.037632870766625	0.9243906177225959	-1.59391528429341	0.111792701697431	0.39746086817324805	-5.19837371807826	0	Exon
ENSG00000114473.13	e273806	IQCG	0.14170165295398002	-2.3835465910913904	1.5939028213967699	0.111795494180521	0.3974668099671239	-4.52749032136073	0	Exon
ENSG00000144857.14	e240642	BOC	0.10474441496169301	-2.5872805049628598	1.59385770970103	0.111805602537193	0.397498761525236	-4.47965349288579	0	Exon
ENSG00000005243.9	e955226	COPZ2	0.11789894774276599	-3.02328880219886	1.59384663489424	0.111808084223764	0.39750349418615794	-4.408077333984241	0	Exon
ENSG00000133657.14	e270572	ATP13A3	0.043967828686759004	0.126483251063714	1.59384164128573	0.111809203225611	0.39750349418615794	-5.068931659016941	0	Exon
ENSG00000134590.13	e1170287	FAM127A	-0.0332053525647976	3.30156186220805	-1.59383560122011	0.11181055673655199	0.39750349418615794	-5.412132455915071	0	Exon
ENSG00000173482.16	e988052	PTPRM	0.043191501399221004	0.869025210231175	1.59383175282379	0.11181141912576299	0.39750349418615794	-5.1926567894260405	0	Exon
ENSG00000104852.14	e1062726	SNRNP70	-0.033526995264899	1.5744696830951102	-1.59378364763043	0.111822199489026	0.397528180825447	-5.27685155699624	0	Exon
ENSG00000119487.16	e552680	MAPKAP1	0.0276773243391047	2.03502348377402	1.59377708310586	0.11182367066137401	0.397528180825447	-5.320510304583769	0	Exon
ENSG00000171700.13	e1102582	RGS19	0.0695497018985991	-0.657334177365916	1.5937741820295301	0.111824320825036	0.397528180825447	-4.90781910809449	0	Exon
ENSG00000101680.13	e987906	LAMA1	0.11998743401722001	-2.6859837569735	1.5937713497286299	0.11182495557824199	0.397528180825447	-4.46526893628493	0	Exon
ENSG00000142347.16	e1019107	MYO1F	-0.121480141756677	-3.11758822842133	-1.59377097262675	0.111825040091592	0.397528180825447	-4.40731512555505	0	Exon
ENSG00000136010.13	e731055	ALDH1L2	0.129723138950175	-3.2087024495876197	1.593770742649	0.111825091632569	0.397528180825447	-4.385449424009519	0	Exon
ENSG00000130695.13	e18502	CEP85	-0.0657877313019923	-0.797926136206373	-1.5937446867391203	0.11183093121956	0.3975428129030179	-4.861139929988821	0	Exon
ENSG00000141040.14	e927104	ZNF287	0.0479131788872813	-0.546281162386482	1.59373897494198	0.11183221136588499	0.3975428129030179	-4.93181490100838	0	Exon
ENSG00000093072.15	e1117182	CECR1	-0.119888886899068	-3.0120728470222793	-1.59373736564533	0.11183257204871601	0.3975428129030179	-4.4465525420053496	0	Exon
ENSG00000196118.11	e882402	CCDC189	-0.10972862233772197	-2.62102791993845	-1.59372024258392	0.11183640980359501	0.39755246867988897	-4.46144634782786	0	Exon
ENSG00000151718.15	e317218	WWC2	0.0366358184947023	1.9864086493806201	1.59371170407639	0.11183832355987501	0.39755528496341996	-5.3185379707298495	0	Exon
ENSG00000112541.13	e422471	PDE10A	0.0616406185474544	1.4732853993358002	1.5937031666826298	0.111840237092456	0.39755810039528705	-5.26307039913908	0	Exon
ENSG00000137880.5	e816792	GCHFR	-0.110580062688786	-2.80184416956654	-1.59368814003067	0.11184360516081801	0.39756608615210703	-4.44744037701232	0	Exon
ENSG00000035664.11	e831857	DAPK2	-0.0887346618852586	-1.78381030069381	-1.59368177097053	0.111845032743905	0.39756717405087	-4.63436209437924	0	Exon
ENSG00000182901.16	e106124	RGS7	0.0488971335728672	0.5652346553222779	1.5936706427857301	0.111847527088231	0.397572053826198	-5.14202289425798	0	Exon
ENSG00000144524.17	e192215	COPS7B	-0.10255523758564901	-3.0978017737488104	-1.59366355232921	0.11184911641263601	0.39757371656154605	-4.40199666058631	0	Exon
ENSG00000136682.14	e149526	CBWD2	0.045180409506248	0.00932355596039797	1.59365678701988	0.11185063287203999	0.397575120263569	-5.04582902887991	0	Exon
ENSG00000196660.10	e98323	SLC30A10	0.0764108440822383	-1.4099739908018898	1.5936425295298702	0.111853828774025	0.397582493486951	-4.72489569106759	0	Exon
ENSG00000123066.7	e737848	MED13L	-0.0256931496994065	1.84735764891362	-1.59361936209288	0.11185902204835602	0.3975958054637	-5.30448268408822	0	Exon
ENSG00000271605.5	e967124	MILR1	-0.10771086274357598	-2.24805874777704	-1.5936158152799902	0.11185981712822901	0.3975958054637	-4.5883155893742	0	Exon
ENSG00000145817.16	e357278	YIPF5	-0.0424041744615228	-0.0988909951458232	-1.5935824919693202	0.11186728734716302	0.39761651911669105	-5.02648802362525	0	Exon
ENSG00000197157.10	e468378	SND1	0.0360185114410081	0.603700653170855	1.5935798123467202	0.111867888065969	0.39761651911669105	-5.1536242676688095	0	Exon
ENSG00000131475.6	e948217	VPS25	0.0285958696255625	1.53691058921848	1.59356284767953	0.11187169127075199	0.39762529763943105	-5.274162799240281	0	Exon
ENSG00000141002.18	e910041	TCF25	0.0397342605843262	0.6880032267773799	1.5935587885967901	0.11187260126682	0.39762529763943105	-5.16337381107549	0	Exon
ENSG00000237438.7	e1117085	CECR7	-0.0726731879410049	-1.6607299434694298	-1.5935493459399297	0.11187471821619802	0.39762883499307	-4.66413003433226	0	Exon
ENSG00000100439.10	e769557	ABHD4	0.0656164286220113	-1.14433983314663	1.59353954780222	0.111876914894372	0.397629082637348	-4.78832381726917	0	Exon
ENSG00000197321.14	e574560	SVIL	0.124425173962366	-3.2449374869032597	1.59353902854027	0.11187703131044699	0.397629082637348	-4.385283300724311	0	Exon
ENSG00000130226.16	e479718	DPP6	-0.0709611987496348	-1.4453383778526	-1.59352761896887	0.111879589306638	0.39763418738270395	-4.71905403200996	0	Exon
ENSG00000160741.16	e68957	CRTC2	-0.0548317646449482	-0.752250336101915	-1.5935138327141	0.11188268021084599	0.39764049642061605	-4.86784830974435	0	Exon
ENSG00000047849.21	e218528	MAP4	-0.0370810481459	1.89574481045853	-1.59350227256544	0.11188527207001402	0.39764049642061605	-5.31084004842464	0	Exon
ENSG00000198908.11	e1163766	BHLHB9	0.0627430590439983	-1.32998641137649	1.5935020733240401	0.11188531674162401	0.39764049642061605	-4.76473229064604	0	Exon
ENSG00000114395.10	e224821	CYB561D2	-0.10660567689721699	-3.0657721410809	-1.5934912407626798	0.111887745514996	0.39764049642061605	-4.41472503200305	0	Exon
ENSG00000128159.11	e1140898	TUBGCP6	-0.0520010159884184	-0.497059068689629	-1.59348753449781	0.11188857650786901	0.39764049642061605	-4.93028093377496	0	Exon
ENSG00000163126.14	e142308	ANKRD23	-0.0614392651845586	-1.16297805470952	-1.5934868936801	0.11188872018804401	0.39764049642061605	-4.77532990272753	0	Exon
ENSG00000044115.20	e353455	CTNNA1	-0.0323797757192631	2.48417127423446	-1.59348467955376	0.111889216626855	0.39764049642061605	-5.3571169441653606	0	Exon
ENSG00000124702.17	e392614	KLHDC3	0.0560738285972338	1.04499653473432	1.5934580193536698	0.11189519436218999	0.39765775385205604	-5.217200645477731	0	Exon
ENSG00000167202.11	e842734	TBC1D2B	0.0398681081050756	0.485871742006405	1.5934489430363101	0.111897229506764	0.397660999736386	-5.13457966403435	0	Exon
ENSG00000008086.11	e1146241	CDKL5	0.0365618650016873	1.43768616359912	1.59343349871464	0.111900692589615	0.39766932011979705	-5.26060227736767	0	Exon
ENSG00000096063.15	e389141	SRPK1	0.0497247543387085	-0.154913302896133	1.5934194656024299	0.11190383931033401	0.397676516069411	-5.0152303301715	0	Exon
ENSG00000188529.14	e16847	SRSF10	0.0237998476079306	3.1589630493227	1.59341081371673	0.11190577940442	0.39767942388723904	-5.403652758339581	0	Exon
ENSG00000115758.12	e111471	ODC1	0.0547400300928491	0.89599857184197	1.5934032779659097	0.11190746923874302	0.39768144230788105	-5.1937889392742695	0	Exon
ENSG00000055609.17	e479360	KMT2C	0.0354467660239425	0.8201068968957071	1.59338933468508	0.111910595965812	0.39768856686957793	-5.18587281196392	0	Exon
ENSG00000197121.14	e176292	PGAP1	-0.0548493741833695	-0.47374640633178294	-1.5933513007731501	0.11191912527595699	0.39771241538194796	-4.93988444148579	0	Exon
ENSG00000128284.19	e1131786	APOL3	-0.0925157276207686	-2.04852161344581	-1.59334940294479	0.1119195508877	0.39771241538194796	-4.5813541779347196	0	Exon
ENSG00000188559.13	e1083634	RALGAPA2	0.0503475262506331	-0.5027980540008959	1.5933415381920502	0.11192131467051801	0.39771417522553204	-4.93348463839581	0	Exon
ENSG00000100897.17	e772498	DCAF11	-0.0468392782557952	-0.23069893196577698	-1.5933371891229497	0.11192229002065898	0.39771417522553204	-4.9926123053585805	0	Exon
ENSG00000124615.17	e391088	MOCS1	-0.0808893513400677	-1.9925400319103101	-1.59332141986406	0.11192582659228999	0.397722755463901	-4.58576198882637	0	Exon
ENSG00000127838.13	e185358	PNKD	0.0517041688936994	0.475057147722675	1.5932961788675202	0.111931487574684	0.397731094199629	-5.13544325141168	0	Exon
ENSG00000215196.4	e323245		-0.10863798692888	-2.67517973819418	-1.59329511254334	0.111931726731977	0.397731094199629	-4.45784858440468	0	Exon
ENSG00000102858.12	e864466	MGRN1	-0.0339868284896755	1.19194569022083	-1.59329297043356	0.11193220716981098	0.397731094199629	-5.23467127087237	0	Exon
ENSG00000197748.12	e599496	CFAP43	0.163100231141057	-2.47848898180208	1.59328777941993	0.111933371430338	0.397731094199629	-4.50138898380576	0	Exon
ENSG00000172113.8	e218704	NME6	-0.0527067354918544	-0.7884923398382191	-1.5932859433359	0.11193378323663199	0.397731094199629	-4.8636677150907195	0	Exon
ENSG00000081665.13	e1037633	ZNF506	-0.0973186199336835	-2.59086843185885	-1.59326762835823	0.11193789107893198	0.39774170361167605	-4.47023215186106	0	Exon
ENSG00000095319.14	e557104	NUP188	-0.0546148743053426	-0.7186385452786259	-1.59324003226643	0.11194408079560099	0.397759710127085	-4.88190623249341	0	Exon
ENSG00000183850.13	e1038619	ZNF730	0.0900684288878774	-1.42973166368099	1.59322865123576	0.11194663360395699	0.39776479374835705	-4.7241996786224805	0	Exon
ENSG00000213903.8	e774512	LTB4R	0.0740551931368008	-1.48673521203746	1.5932221993973898	0.111948080796254	0.397765948871471	-4.71149952511083	0	Exon
ENSG00000196218.12	e1047171	RYR1	-0.132970917852377	-3.07596423965298	-1.59318869447831	0.111955596421291	0.39778866567838705	-4.40229146957687	0	Exon
ENSG00000181381.13	e314987	DDX60L	0.11610018186699302	-2.9549443890051097	1.5931790803753898	0.11195775307370198	0.39778902360903295	-4.42579143199735	0	Exon
ENSG00000112787.12	e746675	FBRSL1	-0.0818771432596666	-2.04634563148392	-1.59317824049004	0.111957941479818	0.39778902360903295	-4.568231921758549	0	Exon
ENSG00000100350.14	e1132098	FOXRED2	-0.0385420897964395	1.93787961530478	-1.5931644553663897	0.11196103384443301	0.3977960237177511	-5.31682796105553	0	Exon
ENSG00000069943.9	e827511	PIGB	0.0747814992031803	-1.92087327295531	1.59311863622747	0.11197131276450001	0.39782855716356896	-4.6137026400088095	0	Exon
ENSG00000204666.3	e1066249		0.09193147987561802	-2.18370965840354	1.5931030117211398	0.111974818087479	0.397835990332029	-4.564226129030139	0	Exon
ENSG00000273466.1	e186133		0.0911555496925119	-2.43982530504785	1.59309930603959	0.11197564946157901	0.397835990332029	-4.50423705464727	0	Exon
ENSG00000123178.14	e756498	SPRYD7	-0.0486082077210216	-0.608622217070551	-1.5930869883272498	0.11197841299024401	0.397841821386585	-4.91462445308338	0	Exon
ENSG00000113971.18	e249998	NPHP3	-0.0568144300612225	-0.692544029696212	-1.59308041534602	0.11197988768731099	0.397843073352675	-4.882198263864519	0	Exon
ENSG00000128731.15	e810552	HERC2	0.0332753273029565	0.605624511817345	1.59307431001393	0.111981257477604	0.397843952583747	-5.15488449509837	0	Exon
ENSG00000066926.10	e1001256	FECH	-0.0562562321078863	-0.9798771776536942	-1.5930456577564698	0.111987686065892	0.3978564414197171	-4.827671463538731	0	Exon
ENSG00000198380.12	e131041	GFPT1	0.0430660849270632	-0.194142111391393	1.5930450318931002	0.11198782649152302	0.3978564414197171	-5.002942790935809	0	Exon
ENSG00000121022.13	e501861	COPS5	-0.11174602333100099	-3.11328669018726	-1.59304217115334	0.111988468360533	0.3978564414197171	-4.40227589336809	0	Exon
ENSG00000280870.2	e1160840	MIR325HG	-0.11839569055425599	-3.0797155143173796	-1.5930386334888702	0.111989262116312	0.3978564414197171	-4.4061742505083705	0	Exon
ENSG00000099991.17	e1123579	CABIN1	0.0457396310249833	-0.34175744737732894	1.5930255464043301	0.11199219854119699	0.39786288609044	-4.97255578031395	0	Exon
ENSG00000198108.3	e348652	CHSY3	0.0557126361289648	-0.279474467277985	1.59301908261729	0.111993648880991	0.397864051226945	-5.006069812221099	0	Exon
ENSG00000099954.18	e1117291	CECR2	0.041602875954266	1.0128283383424799	1.5930098711148402	0.11199571577685499	0.39786740666999104	-5.2132820298084805	0	Exon
ENSG00000169375.15	e841270	SIN3A	-0.0706211622911244	-1.6888965038946102	-1.5929881463019402	0.11200059055467998	0.39788073701233295	-4.66017597991221	0	Exon
ENSG00000184227.7	e791913	ACOT1	0.11024549194693	-1.1170743040517301	1.59297953213063	0.11200252351410901	0.397881635038675	-4.7976282960075	0	Exon
ENSG00000230415.1	e1316		-0.11185904237932302	-3.24911485186987	-1.59297701571091	0.11200308818597199	0.397881635038675	-4.37682635085665	0	Exon
ENSG00000089820.15	e1175181	ARHGAP4	-0.112121945581909	-2.75049743349616	-1.59293203248904	0.11201318257390801	0.397913506881707	-4.44658941785205	0	Exon
ENSG00000106772.17	e538827	PRUNE2	-0.0573106253359005	0.816944373865847	-1.5929125770409	0.11201754866579	0.397919750010793	-5.17576484571762	0	Exon
ENSG00000156113.21	e589105	KCNMA1	0.0460732897531732	0.261351390148644	1.59291127494454	0.11201784088038699	0.397919750010793	-5.094248430003269	0	Exon
ENSG00000204209.10	e387318	DAXX	-0.0453440069215772	-0.0550856402237864	-1.59290544923704	0.11201914828470301	0.397919750010793	-5.02749349855092	0	Exon
ENSG00000067955.13	e894272	CBFB	-0.0576347424790435	-0.44022129182961606	-1.5929041933167198	0.112019430139715	0.397919750010793	-4.9463675654295	0	Exon
ENSG00000149179.13	e630204	C11orf49	0.0407804354272058	0.33450353225149	1.59289001802834	0.11202261141240401	0.39791988068482304	-5.11069742816482	0	Exon
ENSG00000149179.13	e630207	C11orf49	0.0407804354272058	0.33450353225149	1.59289001802834	0.11202261141240401	0.39791988068482304	-5.11069742816482	0	Exon
ENSG00000186297.11	e810391	GABRA5	0.0744612569677782	1.88233837386154	1.59288902392894	0.112022834514696	0.39791988068482304	-5.30766112758186	0	Exon
ENSG00000169660.15	e984374	HEXDC	-0.0853774919528895	-2.22375112692075	-1.5928635696047	0.11202854726053697	0.397933438555686	-4.53952352737849	0	Exon
ENSG00000168517.10	e952399	HEXIM2	-0.0586579633529831	-0.6789929779088899	-1.59286201363299	0.11202889647669699	0.397933438555686	-4.893479485234829	0	Exon
ENSG00000128573.23	e465399	FOXP2	0.0837072548627207	-2.03599018961902	1.5928448595148603	0.112032746536517	0.39793896762923703	-4.59951024186346	0	Exon
ENSG00000076984.17	e1018053	MAP2K7	-0.0565972923715517	-0.8512818469865879	-1.59284053417893	0.112033717328819	0.39793896762923703	-4.84756287906605	0	Exon
ENSG00000171817.16	e1045778	ZNF540	-0.052330073140259004	-0.44273478055189297	-1.5928400731288501	0.112033820808773	0.39793896762923703	-4.9570743622035405	0	Exon
ENSG00000129083.12	e620400	COPB1	-0.0306122772744909	0.8238531866051779	-1.5928227803848503	0.112037702117217	0.397948766395344	-5.18469384235309	0	Exon
ENSG00000213281.4	e58399	NRAS	-0.0478279652910721	-0.414904790620317	-1.5927913009588102	0.11204476786044901	0.397968334769668	-4.95040543397919	0	Exon
ENSG00000156687.10	e493098	UNC5D	-0.117565920235774	-3.12682248103508	-1.59277847647406	0.11204764649300301	0.397968334769668	-4.41180819281988	0	Exon
ENSG00000072840.12	e278767	EVC	0.0898111516621098	-1.98192599896527	1.59277839060221	0.112047665768322	0.397968334769668	-4.59659700463239	0	Exon
ENSG00000139620.12	e701026	KANSL2	-0.0469258779920252	-0.39059110399862396	-1.5927761209516498	0.11204817522887599	0.397968334769668	-4.9558759156874	0	Exon
ENSG00000006576.16	e448838	PHTF2	0.0601394349980077	-1.16024532754118	1.59277322761204	0.112048824689399	0.397968334769668	-4.786306892936049	0	Exon
ENSG00000103249.17	e857548	CLCN7	-0.0476103019623432	-0.265524169570905	-1.59275842090605	0.112052148359375	0.397975882426243	-4.98406483717408	0	Exon
ENSG00000127241.16	e268932	MASP1	0.12173734266971101	-1.26033981804773	1.59274461987959	0.11205524635417301	0.397975882426243	-4.78638110031955	0	Exon
ENSG00000063854.12	e858435	HAGH	-0.0375222582906934	0.951149768538347	-1.59274321630423	0.11205556142650601	0.397975882426243	-5.19852686207443	0	Exon
ENSG00000095261.13	e550130	PSMD5	-0.0830995079625909	-1.63807977230422	-1.5927313389623898	0.11205822766113	0.397975882426243	-4.66583477585284	0	Exon
ENSG00000164919.10	e509433	COX6C	0.0286665092384018	3.62921913566473	1.59273095631174	0.11205831355967	0.397975882426243	-5.427861496894081	0	Exon
ENSG00000151490.13	e689817	PTPRO	0.0579662139809615	0.267491267384216	1.59272683918936	0.11205923778668199	0.397975882426243	-5.10513595853686	0	Exon
ENSG00000070269.13	e783640	TMEM260	0.0408868343706774	0.272800509429771	1.59272200958153	0.11206032196278098	0.397975882426243	-5.09896922827944	0	Exon
ENSG00000176049.15	e358052	JAKMIP2	0.0360871920351738	0.835737080286259	1.59271868666271	0.112061067914129	0.397975882426243	-5.1873863374989595	0	Exon
ENSG00000180329.13	e951447	CCDC43	0.10101311317795401	-2.4655043643069603	1.5927168973165802	0.11206146960030901	0.397975882426243	-4.50201974263594	0	Exon
ENSG00000163818.16	e216727	LZTFL1	0.0542978932547568	-0.5604366594922471	1.59270878361445	0.112063291040865	0.397975882426243	-4.93162032940421	0	Exon
ENSG00000114416.17	e263243	FXR1	0.0389963236111278	0.769148989664015	1.59270874677645	0.112063299310663	0.397975882426243	-5.17537356422703	0	Exon
ENSG00000103966.10	e818619	EHD4	-0.11668982495833699	-3.07126797037064	-1.5926979256502602	0.112065728575992	0.39798052249354293	-4.403505455270981	0	Exon
ENSG00000136715.17	e152703	SAP130	0.0312371404853782	1.04360254068351	1.5926596304103002	0.11207432591800001	0.398005204075606	-5.2197511691045895	0	Exon
ENSG00000102230.13	e1147845	PCYT1B	-0.0396424420924559	1.1283054263607502	-1.59265696599229	0.11207492410349401	0.398005204075606	-5.22936156019981	0	Exon
ENSG00000145348.16	e302927	TBCK	0.0455156660066698	-0.17289429638215803	1.59263848584113	0.11207907313104801	0.39801595094077796	-5.00610506908849	0	Exon
ENSG00000161955.16	e920389	TNFSF13	-0.0553972281532969	0.139991002450831	-1.59263149945423	0.11208064169490499	0.398017533922565	-5.06466315051652	0	Exon
ENSG00000112146.16	e396534	FBXO9	0.0432169219405133	0.0566199575958296	1.5926211009123201	0.112082976378363	0.39802183746715597	-5.05142613000869	0	Exon
ENSG00000158636.16	e656504	EMSY	-0.0557227506299827	-0.905508149076386	-1.5926063805413002	0.112086281465906	0.39802958692741	-4.83400519722586	0	Exon
ENSG00000165675.16	e1169438	ENOX2	-0.0764399089614954	-1.83406575497807	-1.59258226950706	0.11209169515643301	0.398044824017312	-4.62863949074188	0	Exon
ENSG00000100938.17	e773955	GMPR2	0.0430732499718584	-0.0753522068766571	1.5925707668923201	0.11209427793055302	0.398050008136279	-5.03060402276703	0	Exon
ENSG00000072364.12	e350334	AFF4	-0.0342518116607536	0.7977435495178209	-1.5925531647559101	0.11209823037030699	0.398056227567148	-5.18080134362049	0	Exon
ENSG00000058056.8	e262811	USP13	-0.0648711539256507	-1.5757097192793799	-1.5925529650939598	0.112098275203671	0.398056227567148	-4.68329480476658	0	Exon
ENSG00000166685.11	e970769	COG1	-0.07973986765643801	-1.55534186161503	-1.59253333908768	0.112102682221116	0.398067889161988	-4.6929065843575	0	Exon
ENSG00000188157.13	e797	AGRN	0.0647948584435228	-0.937473039344091	1.5924964232032999	0.11211097205039998	0.398091815281804	-4.83650088929658	0	Exon
ENSG00000197444.9	e580011	OGDHL	0.046518701746847	0.42070763122007504	1.5924933319141998	0.11211166625216198	0.398091815281804	-5.124874947328401	0	Exon
ENSG00000167524.14	e933798		-0.0589179154932472	-0.6394767205764189	-1.59248268451892	0.11211405733266301	0.39809631794984496	-4.90495553453827	0	Exon
ENSG00000187372.11	e355880	PCDHB13	0.0360562933399408	1.6524290781595599	1.59246080291517	0.11211897140078599	0.398097875454967	-5.292306988079821	0	Exon
ENSG00000188385.11	e607024	JAKMIP3	0.079194952609119	-1.47578242370179	1.59245191985767	0.11212096636491999	0.398097875454967	-4.72093555012889	0	Exon
ENSG00000205593.11	e1141581	DENND6B	-0.0520179468354437	-0.605612586232222	-1.5924470647542301	0.1121220567398	0.398097875454967	-4.91168731058177	0	Exon
ENSG00000174177.12	e908009	CTU2	-0.0614196301840248	-0.714852370673652	-1.59244481493925	0.112122562013393	0.398097875454967	-4.88533888990001	0	Exon
ENSG00000070018.8	e688836	LRP6	-0.0404643881609824	0.616029106024729	-1.59244190997967	0.11212321442498101	0.398097875454967	-5.15126079976915	0	Exon
ENSG00000249456.1	e605662		0.031403349882311	1.40625597444006	1.5924415658472602	0.112123291712304	0.398097875454967	-5.26348706113054	0	Exon
ENSG00000178104.19	e64025	PDE4DIP	0.0544724066164759	-0.0658946772141923	1.59243851682975	0.112123976480811	0.398097875454967	-5.03161541266232	0	Exon
ENSG00000155657.25	e170194	TTN	0.121627435415209	-2.49357089631073	1.5924368892453102	0.11212434201583801	0.398097875454967	-4.50052229855552	0	Exon
ENSG00000211456.10	e216468	SACM1L	0.0602043273499417	-1.21443278125474	1.5924349513129699	0.112124777252338	0.398097875454967	-4.7721063867243	0	Exon
ENSG00000183833.16	e242473	MAATS1	0.11597232955925	-3.05903818468081	1.59242907333007	0.11212609738540198	0.398097875454967	-4.409807328227219	0	Exon
ENSG00000055044.10	e179675	NOP58	-0.0525539907239626	-0.226601167945003	-1.59242572534127	0.112126849313935	0.398097875454967	-4.98968650420574	0	Exon
ENSG00000129187.14	e317018	DCTD	0.030468672257318	1.3985938862299698	1.59240334250963	0.112131876401581	0.39811100510339903	-5.26186111279482	0	Exon
ENSG00000103064.13	e897870	SLC7A6	0.0739911191640535	-1.7868397555809599	1.5923946816811099	0.11213382163427399	0.39811100510339903	-4.63786082736683	0	Exon
ENSG00000176406.21	e511397	RIMS2	-0.0353853851334427	2.4074756180006696	-1.59239425899548	0.11213391657066998	0.39811100510339903	-5.35010394943418	0	Exon
ENSG00000186469.8	e781638	GNG2	-0.0602030523699078	-0.861056926702193	-1.59238258333446	0.11213653898248101	0.39811394295693503	-4.85820601522721	0	Exon
ENSG00000168679.17	e55747	SLC16A4	0.0966753459417186	-2.0946117093881003	1.59238057435146	0.112136990214999	0.39811394295693503	-4.578421607157781	0	Exon
ENSG00000126012.11	e1155546	KDM5C	-0.0404787720105228	0.216245157918091	-1.59237384600438	0.112138501462249	0.39811532104323	-5.08165253185603	0	Exon
ENSG00000100029.17	e1128578	PES1	-0.0376687364511357	0.563448003600967	-1.59235805490988	0.11214204834738499	0.39812392597318896	-5.1452535577600305	0	Exon
ENSG00000178075.19	e241164	GRAMD1C	0.0612477220162562	-0.703344287179777	1.5923428036999898	0.112145474051744	0.39813188488565104	-4.89037191743161	0	Exon
ENSG00000115155.16	e115802	OTOF	-0.0746134001899683	-0.5108930380438771	-1.59233807403461	0.112146536439065	0.39813188488565104	-4.95450999608139	0	Exon
ENSG00000129951.18	e1006744	PLPPR3	0.0891373611444382	-1.7959828161664	1.5923274102785	0.112148931783485	0.39813391900425704	-4.65739314065853	0	Exon
ENSG00000088682.13	e890175	COQ9	-0.0478769428863826	-0.425364862439232	-1.5923213098080802	0.112150302118841	0.39813391900425704	-4.9488982789861105	0	Exon
ENSG00000162959.13	e119554	MEMO1	-0.0552965133924928	0.46537744779534995	-1.5923192558283201	0.112150763502815	0.39813391900425704	-5.12179224498831	0	Exon
ENSG00000130340.15	e420671	SNX9	-0.0514711162172783	-0.395745650081266	-1.59231267016501	0.11215224284568799	0.39813391900425704	-4.95283039226866	0	Exon
ENSG00000174177.12	e908070	CTU2	-0.0613203469042738	-0.7211039383988	-1.5923105233934098	0.112152725080068	0.39813391900425704	-4.88409695191041	0	Exon
ENSG00000078674.17	e485679	PCM1	0.0243527658154745	2.5805857840525	1.59229735669702	0.112155682782121	0.3981404315229651	-5.36725522060333	0	Exon
ENSG00000094880.10	e352807	CDC23	-0.0465750808012443	-0.7097538390561129	-1.5922903479032902	0.11215725722833199	0.398142033553164	-4.90237626207862	0	Exon
ENSG00000117308.14	e16621	GALE	0.0490223476028558	-0.659579588080393	1.59226758539518	0.112162370688941	0.39815619841447397	-4.90793402954555	0	Exon
ENSG00000069667.15	e830223	RORA	0.0481751495286363	0.239921829101286	1.5922502955916298	0.11216625486272198	0.398165999289131	-5.09175085667012	0	Exon
ENSG00000110148.9	e615281	CCKBR	0.146426274256785	-3.58408333066968	1.592242045873	0.11216810820880599	0.39816859103961894	-4.360468401078379	0	Exon
ENSG00000143393.16	e66726	PI4KB	-0.0322997196100443	1.27675246278095	-1.5922355373771	0.11216957039643699	0.39816979423791704	-5.24708323107719	0	Exon
ENSG00000138750.14	e294236	NUP54	-0.0388192216667641	0.590952606546204	-1.59220071518855	0.11217739374652899	0.398193577487767	-5.1477335290793205	0	Exon
ENSG00000184056.14	e850516	VPS33B	-0.0755602482778482	-1.93724055774608	-1.59211425469657	0.11219682031833998	0.398233582585076	-4.6107255567269005	0	Exon
ENSG00000109046.14	e932595	WSB1	-0.0420971372834037	2.8317074803174402	-1.5921131678428702	0.112197064537479	0.398233582585076	-5.38325413128987	0	Exon
ENSG00000196502.11	e878180	SULT1A1	0.063027473991423	0.0512901245275612	1.59211009549572	0.112197754904964	0.398233582585076	-5.05584733120954	0	Exon
ENSG00000168724.14	e325272	DNAJC21	-0.0345236679237055	1.1684100550368999	-1.5921064130055702	0.11219858237821101	0.398233582585076	-5.23148987786135	0	Exon
ENSG00000105671.11	e1035994	DDX49	-0.0473210981726399	-0.480325879739661	-1.5921026750887701	0.112199422311037	0.398233582585076	-4.93968808297629	0	Exon
ENSG00000105671.11	e1036007	DDX49	-0.0473210981726399	-0.480325879739661	-1.5921026750887701	0.112199422311037	0.398233582585076	-4.93968808297629	0	Exon
ENSG00000105671.11	e1036021	DDX49	-0.0473210981726399	-0.480325879739661	-1.5921026750887701	0.112199422311037	0.398233582585076	-4.93968808297629	0	Exon
ENSG00000105671.11	e1036027	DDX49	-0.0473210981726399	-0.480325879739661	-1.5921026750887701	0.112199422311037	0.398233582585076	-4.93968808297629	0	Exon
ENSG00000164919.10	e509418	COX6C	0.0289052399133107	3.62025774982206	1.5921025571704999	0.11219944880807599	0.398233582585076	-5.42820188662692	0	Exon
ENSG00000183741.11	e1134939	CBX6	-0.0323364138452094	5.53535154290808	-1.59210055835422	0.11219989795647699	0.398233582585076	-5.5339104171649405	0	Exon
ENSG00000198563.13	e381968	DDX39B	-0.068601606683025	-1.1057781916428602	-1.59209127199909	0.112201984685966	0.398235806915563	-4.80498424518748	0	Exon
ENSG00000119953.12	e600512	SMNDC1	0.0458764399565249	-0.40275458699921207	1.5920877706041399	0.112202771489622	0.398235806915563	-4.95542878800655	0	Exon
ENSG00000152492.13	e269711	CCDC50	0.0670191515176716	-1.06009248995884	1.59207374905533	0.11220592233644198	0.39824021056708003	-4.80354829289584	0	Exon
ENSG00000132394.10	e246945	EEFSEC	-0.0543287329429127	-0.9137045603877829	-1.59207225052185	0.11220625908294801	0.39824021056708003	-4.83375434893288	0	Exon
ENSG00000111850.10	e403565	SMIM8	0.0431737041283001	0.44308690137205803	1.59203691675008	0.112214199427124	0.39826084660734706	-5.12718872954544	0	Exon
ENSG00000197782.14	e1050064	ZNF780A	-0.08603304622124702	-2.3906125081391605	-1.59203637854623	0.11221432037784901	0.39826084660734706	-4.5105764099134005	0	Exon
ENSG00000138759.17	e294844	FRAS1	0.0804749944265864	-1.25312803451491	1.59201800193976	0.112218450220515	0.398271516368671	-4.78704862941537	0	Exon
ENSG00000198089.14	e1129833	SFI1	-0.0782115272073024	-1.82706695052365	-1.5920088579904	0.112220505218873	0.398271715834779	-4.62469025262991	0	Exon
ENSG00000119655.9	e792929	NPC2	-0.0419879224388669	0.833384986566654	-1.5920077533913501	0.11222075346693199	0.398271715834779	-5.1875916550646295	0	Exon
ENSG00000111262.4	e682034	KCNA1	0.10511649092365598	-2.36351500913637	1.5919946334160802	0.11222370208898598	0.398276818272938	-4.55045093627095	0	Exon
ENSG00000159267.14	e1109195	HLCS	-0.0457895904170371	-0.267610097948422	-1.5919883435262001	0.11222511571919698	0.398276818272938	-4.98672148064592	0	Exon
ENSG00000196277.15	e201040	GRM7	0.127124518668048	-3.3702713536849505	1.5919863587794298	0.112225561786848	0.398276818272938	-4.38793595628473	0	Exon
ENSG00000175147.11	e10752	TMEM51-AS1	0.114120749682765	-2.0387159560677	1.5919676124909699	0.112229775044888	0.39828778326295705	-4.58014933678201	0	Exon
ENSG00000004534.14	e223727	RBM6	-0.0338155839388908	1.23353372459533	-1.5919519461461002	0.11223329617678199	0.398296291799081	-5.24236249448621	0	Exon
ENSG00000101003.9	e1084714	GINS1	-0.11485676395866601	-3.43779886483095	-1.59193904974771	0.112236194807467	0.398302591039304	-4.36314857768432	0	Exon
ENSG00000104886.10	e1010195	PLEKHJ1	-0.0546534932048378	-1.05420381419821	-1.5919332346131	0.11223750185282501	0.398303242009198	-4.8088211745452805	0	Exon
ENSG00000164764.10	e503200	SBSPON	0.263581083810631	-3.98962805836011	1.59189800254042	0.11224542108748199	0.398327357761923	-4.34713674533153	0	Exon
ENSG00000182481.8	e968862	KPNA2	0.0550394315297416	0.19299226793685398	1.5918914185536102	0.11224690104199499	0.398328622070551	-5.08118423638335	0	Exon
ENSG00000263146.2	e1005158		-0.0691285249049834	-1.26368883225367	-1.5918718451865501	0.11225130085238699	0.398334510219009	-4.7476007845239	0	Exon
ENSG00000165637.13	e588382	VDAC2	0.0328041490656389	0.693174500327199	1.59186920420955	0.11225189451634901	0.398334510219009	-5.16704543013555	0	Exon
ENSG00000100416.12	e1139945	TRMU	-0.0504487810075764	0.141371863480896	-1.59186904017931	0.112251931388713	0.398334510219009	-5.06786693910124	0	Exon
ENSG00000121067.17	e956591	SPOP	-0.0349590718836453	0.7873000383631771	-1.5918543235252198	0.11225523958476501	0.398340739566819	-5.17818603486553	0	Exon
ENSG00000153187.17	e107219	HNRNPU	-0.0236548911089687	3.3550628765349706	-1.59185123322124	0.11225593427227301	0.398340739566819	-5.417453239206309	0	Exon
ENSG00000173575.19	e851160	CHD2	0.0444998247925441	-0.33646849895404396	1.59183854627135	0.112258786281612	0.39834473654363295	-4.970989580980531	0	Exon
ENSG00000240303.7	e249752	ACAD11	0.0445760372553676	0.172598242724801	1.5918337145549	0.11225987246008301	0.39834473654363295	-5.07691949767814	0	Exon
ENSG00000060709.14	e745663	RIMBP2	0.0517723563321304	0.238661866030616	1.5918312262454097	0.112260431839736	0.39834473654363295	-5.089801239942799	0	Exon
ENSG00000171174.13	e118255	RBKS	-0.125027058459403	-2.73205148637908	-1.5918066185170099	0.112265963851862	0.398360378735219	-4.45141656199908	0	Exon
ENSG00000114446.4	e238954	IFT57	0.0570792420962801	-0.315995945019083	1.5917949489160501	0.11226858734596801	0.398365700239591	-4.97985828864658	0	Exon
ENSG00000148153.13	e548131	INIP	-0.033847779919427994	1.1826898001761599	-1.59178356569473	0.112271146504577	0.39837079335630604	-5.233414366075389	0	Exon
ENSG00000153707.16	e527088	PTPRD	-0.0456322102874396	1.1330933646861898	-1.5917670563003998	0.112274858203718	0.39837618469377795	-5.2269151829333405	0	Exon
ENSG00000164604.12	e465111	GPR85	-0.0664350636729652	0.35609753406445505	-1.59176681010119	0.112274913555812	0.39837618469377795	-5.1133112118862405	0	Exon
ENSG00000131018.22	e418547	SYNE1	0.0493573087889961	0.8710445992089642	1.59176163821423	0.11227607633776501	0.398376322949499	-5.1977347942763	0	Exon
ENSG00000198838.13	e813204	RYR3	0.0470997698782346	0.0678264492532516	1.59173908361487	0.112281147341388	0.398387496102549	-5.06311062167504	0	Exon
ENSG00000143156.13	e81558	NME7	0.0436433479000196	0.6315799396617671	1.5917376351387802	0.11228147301187198	0.398387496102549	-5.15920782677716	0	Exon
ENSG00000088833.17	e1077896	NSFL1C	-0.0263254656325425	1.57556501315312	-1.59173040458994	0.11228309871528698	0.398389129900183	-5.282512708886401	0	Exon
ENSG00000137312.14	e380563	FLOT1	-0.0310005426661605	1.6374245847163	-1.59172559018471	0.112284181187715	0.398389129900183	-5.28584314675585	0	Exon
ENSG00000129636.12	e885218	ITFG1	0.0363116262298387	2.56028948755764	1.5917161858358797	0.11228629568837802	0.39839264472475105	-5.3608894056562	0	Exon
ENSG00000012983.11	e780813	MAP4K5	-0.0410543360024827	0.637461854024231	-1.5916925883306101	0.112291601557678	0.398399025409948	-5.15054326016437	0	Exon
ENSG00000205581.10	e1110682	HMGN1	0.040014171524334	0.61063457761615	1.59168660339259	0.112292947294998	0.398399025409948	-5.1564676018933895	0	Exon
ENSG00000204351.11	e384296	SKIV2L	-0.048887543305471994	-0.44766680864311403	-1.5916788431177602	0.11229469224293401	0.398399025409948	-4.9465207686485	0	Exon
ENSG00000143793.12	e101677	C1orf35	-0.0699620663679211	-1.49615074298771	-1.5916761052486297	0.112295307875619	0.398399025409948	-4.69743002844132	0	Exon
ENSG00000141367.11	e963087	CLTC	0.0268921609589883	2.990048926175	1.5916751514344099	0.112295522349321	0.398399025409948	-5.396283640653841	0	Exon
ENSG00000164654.15	e428512	MIOS	0.0533220750530717	-0.7009931082701479	1.59166375921642	0.11229808401702	0.398399025409948	-4.89470092744492	0	Exon
ENSG00000070495.14	e976785	JMJD6	-0.0449672340508502	0.618298312986936	-1.59166211789009	0.112298453091425	0.398399025409948	-5.14992610423444	0	Exon
ENSG00000167264.17	e897407	DUS2	-0.0646895225519254	-1.5501962778691798	-1.5916592296287502	0.11229910255835	0.398399025409948	-4.691993873650571	0	Exon
ENSG00000056586.15	e551252	RC3H2	0.027326259977012997	1.4456157967681202	1.5916498982371101	0.112301200875715	0.398399025409948	-5.26797568355304	0	Exon
ENSG00000175264.7	e628520	CHST1	0.0672431467103855	-0.962816317394294	1.5916486068158302	0.112301491275541	0.398399025409948	-4.828499874047361	0	Exon
ENSG00000168002.11	e638820	POLR2G	-0.0880404594981067	-2.39015193754302	-1.5916468277575901	0.112301891330481	0.398399025409948	-4.51353516994004	0	Exon
ENSG00000022567.9	e519028	SLC45A4	0.124892169765998	-3.03604597336652	1.59164471199132	0.112302367102066	0.398399025409948	-4.4077890993213	0	Exon
ENSG00000183066.14	e1137344	WBP2NL	-0.103738947650826	-2.50037759711126	-1.59163684361034	0.112304136476015	0.398399025409948	-4.48742471751787	0	Exon
ENSG00000149262.16	e657440	INTS4	-0.0397912866219576	0.020330212987656998	-1.59163569101109	0.11230439566448899	0.398399025409948	-5.04432339762111	0	Exon
ENSG00000197798.8	e675689	FAM118B	0.0386709552048404	1.44711025451659	1.59163230890615	0.112305156211378	0.398399025409948	-5.26882722538704	0	Exon
ENSG00000132842.13	e337645	AP3B1	-0.0379691131407442	1.49002924234848	-1.5916278599981002	0.112306156660576	0.398399025409948	-5.27116824330893	0	Exon
ENSG00000161267.11	e273363	BDH1	-0.0434796784719594	1.313135966362	-1.59162322015406	0.11230720005406501	0.398399025409948	-5.25370061632508	0	Exon
ENSG00000223546.6	e1163790	LINC00630	0.0385807582792857	0.15081696091090802	1.5915928702946498	0.112314025223965	0.398415958168855	-5.072316603904929	0	Exon
ENSG00000176438.12	e801112	SYNE3	-0.0746243037516884	-1.6607179842853599	-1.5915915789991297	0.112314315621762	0.398415958168855	-4.667187191500401	0	Exon
ENSG00000030066.13	e632247	NUP160	-0.06007145000403799	-1.1601943849194098	-1.59158700119724	0.112315345122563	0.398415958168855	-4.778578778855731	0	Exon
ENSG00000072195.14	e188545	SPEG	-0.10947948577036301	-3.0783776138156895	-1.5915626770182498	0.11232081550682198	0.39843137618516294	-4.400546087350031	0	Exon
ENSG00000078018.19	e182233	MAP2	0.0463624195968377	6.36096181578981	1.5915450009757799	0.11232479089128901	0.398433567380721	-5.578256021660731	0	Exon
ENSG00000110237.3	e654143	ARHGEF17	-0.0392185582535153	1.2127210580188799	-1.5915416538203897	0.11232554368713	0.398433567380721	-5.23973779945553	0	Exon
ENSG00000168434.12	e875139	COG7	-0.0590437753904477	-1.1504467570128	-1.59154004075229	0.112325906477497	0.398433567380721	-4.78137141619031	0	Exon
ENSG00000086666.18	e844314	ZFAND6	0.0314489474418011	1.6749777353968602	1.5915363063804497	0.112326746367562	0.398433567380721	-5.2904935677019695	0	Exon
ENSG00000006194.9	e862656	ZNF263	0.0468465013197706	-0.0010051275824107802	1.5915311943090502	0.11232789612132499	0.398433567380721	-5.04719967746838	0	Exon
ENSG00000157106.16	e871191	SMG1	0.0498861932676444	0.0344087444352484	1.59152994504921	0.11232817709323199	0.398433567380721	-5.0499323532457305	0	Exon
ENSG00000085276.17	e260378	MECOM	-0.0997933320790217	-2.3283585462552203	-1.59150580021285	0.112333607634592	0.39844884281760296	-4.527764949629661	0	Exon
ENSG00000002822.15	e425566	MAD1L1	-0.0842108626500454	-2.24626115892043	-1.5914758171456298	0.112340351572275	0.39846565481351504	-4.53382785735613	0	Exon
ENSG00000089597.16	e638210	GANAB	-0.0329335860133559	1.16748099906319	-1.59147405092154	0.112340748850004	0.39846565481351504	-5.23330894855607	0	Exon
ENSG00000141380.13	e993255	SS18	-0.0540907348080762	-0.801578601741916	-1.59146973515339	0.11234171960272599	0.39846565481351504	-4.86742505611537	0	Exon
ENSG00000172264.16	e1082058	MACROD2	0.0506621715458142	0.079548929696608	1.5914324434407299	0.112350107964669	0.398491420328144	-5.07762262947647	0	Exon
ENSG00000048991.16	e154943	R3HDM1	-0.0363053462231446	1.1529138695006498	-1.59142308027693	0.11235221418359301	0.398491805446034	-5.23096094824528	0	Exon
ENSG00000130856.15	e1004767	ZNF236	0.0320061841731	1.33864630091647	1.59142002519609	0.11235290142271001	0.398491805446034	-5.25791951390556	0	Exon
ENSG00000253974.5	e492897	NRG1-IT1	0.126914057976408	-3.0525690664569503	1.59141529059313	0.112353966476175	0.398491805446034	-4.416106093371651	0	Exon
ENSG00000058673.15	e92288	ZC3H11A	-0.0449752050506615	0.195746065662439	-1.59141197149176	0.11235471311597	0.398491805446034	-5.0803620218954295	0	Exon
ENSG00000158793.13	e78092	NIT1	-0.0647883015404364	-1.6002058932840701	-1.5914004672051698	0.11235730106316401	0.39849699711225606	-4.69692162182555	0	Exon
ENSG00000156709.13	e1169101	AIFM1	-0.0602708687273389	-1.25768568003605	-1.5913533493223997	0.11236790096057499	0.398529904235136	-4.76591341033504	0	Exon
ENSG00000170324.20	e579146	FRMPD2	0.123738014360284	-1.95538385909186	1.59134922950092	0.11236882781585099	0.398529904235136	-4.613747314183	0	Exon
ENSG00000118046.14	e1007978	STK11	-0.0363789052249186	0.9978483329366891	-1.59132532556692	0.11237420571377199	0.398541284343659	-5.21281824318212	0	Exon
ENSG00000175387.15	e997958	SMAD2	-0.10000172100655301	-2.8283800732659	-1.5913102867679598	0.112377589241421	0.398541284343659	-4.43961653447502	0	Exon
ENSG00000175387.15	e997969	SMAD2	-0.10000172100655301	-2.8283800732659	-1.5913102867679598	0.112377589241421	0.398541284343659	-4.43961653447502	0	Exon
ENSG00000145041.15	e225349	DCAF1	0.05186787441983099	-0.6529320593881801	1.5912983902897702	0.112380265846259	0.398541284343659	-4.904526148464781	0	Exon
ENSG00000006071.12	e621527	ABCC8	0.113669918101584	-2.9028410258698303	1.59129729134868	0.11238051310106	0.398541284343659	-4.43237534775617	0	Exon
ENSG00000150776.17	e666256	C11orf57	0.0516792314010713	-0.9870617529523291	1.59129636874281	0.11238072068188	0.398541284343659	-4.83031241759631	0	Exon
ENSG00000174483.19	e646956	BBS1	-0.044298582863071	-0.154875791550219	-1.5912952290996598	0.112380977095217	0.398541284343659	-5.010217958080821	0	Exon
ENSG00000116127.17	e134611	ALMS1	0.0405944342253465	0.23492616407206302	1.5912949904401001	0.11238103079234199	0.398541284343659	-5.08987421265547	0	Exon
ENSG00000168488.18	e878494	ATXN2L	0.093574969707359	-2.62265693382691	1.59128351407102	0.112383612937996	0.398542467310178	-4.47896224142653	0	Exon
ENSG00000168488.18	e878586	ATXN2L	0.093574969707359	-2.62265693382691	1.59128351407102	0.112383612937996	0.398542467310178	-4.47896224142653	0	Exon
ENSG00000068654.15	e138861	POLR1A	-0.0495484984288707	-0.458342425787337	-1.5912615840810298	0.112388547244919	0.39855577372596995	-4.946418602343599	0	Exon
ENSG00000197555.9	e790598	SIPA1L1	0.0352607774375278	2.28304878424657	1.5912528140642699	0.112390520570362	0.39855577372596995	-5.348069306946769	0	Exon
ENSG00000091039.16	e722368	OSBPL8	0.0421479030536784	2.1191572163888504	1.5912490374934398	0.112391370338111	0.39855577372596995	-5.32831899768064	0	Exon
ENSG00000138663.8	e296619	COPS4	0.0353639531805049	0.292160643596942	1.59124685038891	0.11239186246171999	0.39855577372596995	-5.10196544866772	0	Exon
ENSG00000068024.16	e196347	HDAC4	-0.0604725667107832	-1.19517643517336	-1.5912393903092301	0.112393541078067	0.39855696550622605	-4.7673180638362	0	Exon
ENSG00000092098.16	e772945	RNF31	-0.0574291021658854	-0.99353793356656	-1.59123234913084	0.11239512545430198	0.39855696550622605	-4.823509999134901	0	Exon
ENSG00000177885.13	e973116	GRB2	0.0900737700763236	-2.0421081089646798	1.5912303667636298	0.112395571521393	0.39855696550622605	-4.593504627937099	0	Exon
ENSG00000177731.15	e928963	FLII	-0.0566663643884767	-1.11886431536158	-1.5912051724495602	0.112401240802207	0.39857234459599705	-4.79170307994049	0	Exon
ENSG00000126804.13	e787325	ZBTB1	0.0801316446859047	-1.55009802678436	1.5912010997931	0.11240215726171	0.39857234459599705	-4.68881586493155	0	Exon
ENSG00000127191.17	e563492	TRAF2	-0.0563935664083797	-1.16199519497516	-1.59119058383943	0.112404523667321	0.39857674874672705	-4.77753871095517	0	Exon
ENSG00000149091.15	e629415	DGKZ	-0.0536436881683537	0.208305171745915	-1.5911824835976398	0.112406346492048	0.398579225337683	-5.08045986879462	0	Exon
ENSG00000134480.13	e339686	CCNH	-0.0335421915501076	1.04475535289883	-1.59116226217441	0.112410897089232	0.398591374131522	-5.21828250600925	0	Exon
ENSG00000171456.16	e1085990	ASXL1	0.0604605187256434	-1.22107499235465	1.5911550128101999	0.11241252851023	0.398593171845888	-4.77136771061093	0	Exon
ENSG00000158023.9	e741561	WDR66	0.11051393847088199	-2.91737163400684	1.59114735572229	0.11241425170707599	0.39859529494051205	-4.42664839182906	0	Exon
ENSG00000139974.15	e785601	SLC38A6	-0.0602467127456875	-1.51881769513825	-1.59113633828183	0.11241673117443901	0.398597774794565	-4.701690409009269	0	Exon
ENSG00000065665.20	e569495	SEC61A2	-0.0353463271589513	1.29958066092833	-1.5911214676054901	0.112420077878527	0.398597774794565	-5.25143446690925	0	Exon
ENSG00000141424.12	e995424	SLC39A6	-0.0710749224713923	-0.849867738079935	-1.59111970232166	0.11242047516781802	0.398597774794565	-4.85201542463251	0	Exon
ENSG00000160799.11	e217409	CCDC12	-0.0459418227925931	-0.42310612853306895	-1.5911196773729097	0.11242048078271401	0.398597774794565	-4.957274991754611	0	Exon
ENSG00000183018.8	e915106	SPNS2	-0.0600963720373497	-0.730357449334183	-1.5911114283763501	0.112422337291049	0.398597774794565	-4.87715086921674	0	Exon
ENSG00000179632.9	e522133	MAF1	-0.0325231832812807	1.81127842297692	-1.5911064625284401	0.11242345490996002	0.398597774794565	-5.306995393673231	0	Exon
ENSG00000185261.14	e340945	KIAA0825	0.0780489602883769	-1.76557854317485	1.5911049144051101	0.112423803334011	0.398597774794565	-4.642996495866889	0	Exon
ENSG00000064932.15	e1007886	SBNO2	-0.11065495778397198	-2.27565571558193	-1.59110427773155	0.112423946625415	0.398597774794565	-4.5318197901924	0	Exon
ENSG00000133835.14	e346264	HSD17B4	-0.0383842433423217	1.221133512796	-1.5910689222306698	0.11243190405310198	0.39861971973326293	-5.2376849980936395	0	Exon
ENSG00000124608.4	e394717	AARS2	-0.0612441557699577	-1.27481833109673	-1.5910667846422	0.11243238517232199	0.39861971973326293	-4.7532968680110095	0	Exon
ENSG00000135709.12	e906531	KIAA0513	0.0449074505888359	0.9830939563309521	1.5909667902450502	0.112454893302485	0.39869307308593	-5.209984183064	0	Exon
ENSG00000004059.10	e468212	ARF5	0.0326160908290283	1.8545475309765198	1.59096487601669	0.11245532421842899	0.39869307308593	-5.30696694404563	0	Exon
ENSG00000150991.14	e744869	UBC	-0.0377309923924757	6.248889411165201	-1.59093834433566	0.11246129695515301	0.39871026084538297	-5.571562285473219	0	Exon
ENSG00000149179.13	e630233	C11orf49	0.0407274525339318	0.33415609519794603	1.59092045729369	0.11246532377697802	0.39871913429312794	-5.11365685696752	0	Exon
ENSG00000114544.16	e245757	SLC41A3	0.0384584615303052	0.8995205949181659	1.5909128479078	0.112467036875218	0.39871913429312794	-5.200297237467701	0	Exon
ENSG00000086061.15	e530443	DNAJA1	-0.0467276591322396	1.46303990069051	-1.5909080728315201	0.112468111896929	0.39871913429312794	-5.264360744152389	0	Exon
ENSG00000131626.16	e651062	PPFIA1	0.0778355494203809	-2.1964663729833203	1.59090724192729	0.11246829896075802	0.39871913429312794	-4.57222521333937	0	Exon
ENSG00000182230.11	e366884	FAM153B	-0.0831060882242463	-1.1946594067183798	-1.59089727583249	0.11247054267517699	0.398723101050186	-4.80439233979439	0	Exon
ENSG00000222041.10	e139768	LINC00152	-0.0847749795450981	-1.4806379836873	-1.5908830115155699	0.112473754130476	0.39873049846430897	-4.7084350995535305	0	Exon
ENSG00000143612.18	e69455	C1orf43	-0.0271788659446898	3.2019436885477996	-1.59085905402344	0.112479148061726	0.398745632744574	-5.408730256925059	0	Exon
ENSG00000007174.17	e924721	DNAH9	0.181445828599335	-2.4863045323993798	1.59084212995028	0.112482958570906	0.39875204341060794	-4.50790594630776	0	Exon
ENSG00000172663.8	e648763	TMEM134	-0.0632498470809305	-1.4282518086315	-1.5908410303530702	0.112483206152269	0.39875204341060794	-4.721232977659549	0	Exon
ENSG00000164318.17	e326874	EGFLAM	0.15245800912254198	-2.3077250578348796	1.5908230575717	0.11248725290038	0.39876240131595203	-4.537381930265219	0	Exon
ENSG00000136111.12	e759117	TBC1D4	-0.0477951029832622	2.3739786474219797	-1.5908166566445	0.11248869415978698	0.39876352276277705	-5.35429309066354	0	Exon
ENSG00000044459.14	e528453	CNTLN	0.0815604927590222	-2.10405041748123	1.59080768729157	0.11249071376121199	0.39876669434337697	-4.57222376644237	0	Exon
ENSG00000086232.12	e427594	EIF2AK1	-0.0595069331486827	-1.08193963814503	-1.59079754237049	0.11249299809626499	0.398770804301546	-4.8071749336352	0	Exon
ENSG00000065357.19	e710816	DGKA	-0.10725633059497901	-2.6943223157247003	-1.59073831550372	0.11250633496130699	0.398814093346656	-4.46991856556899	0	Exon
ENSG00000196696.12	e899503		-0.0832676260592458	-1.8225489867521203	-1.59071729641848	0.11251106839629801	0.39882688426693	-4.62334131738224	0	Exon
ENSG00000108679.12	e979210	LGALS3BP	-0.0674932877675283	0.554843105552846	-1.59069513494308	0.112516059264842	0.398834931319395	-5.14495585227343	0	Exon
ENSG00000050820.16	e903247	BCAR1	-0.0400410380363691	1.22246260181872	-1.59069458082093	0.11251618405800501	0.398834931319395	-5.243879491915179	0	Exon
ENSG00000170776.20	e847183	AKAP13	0.0542780332996389	-0.560075262029095	1.59069222840947	0.11251671384288801	0.398834931319395	-4.93164764429088	0	Exon
ENSG00000234127.8	e379769	TRIM26	-0.0769061572923505	-1.81865650767702	-1.59068632028029	0.112518044417092	0.398835659612353	-4.62489888351549	0	Exon
ENSG00000153046.17	e373449	CDYL	-0.0390147651792781	2.8278444404113	-1.5906785400350902	0.11251979663094999	0.398836064310206	-5.38596925465497	0	Exon
ENSG00000102763.16	e754094	VWA8	0.044224974307527996	0.12654378992861098	1.5906758218058898	0.112520408817115	0.398836064310206	-5.0708517405428495	0	Exon
ENSG00000162618.12	e46298	ADGRL4	-0.0700035060164164	-0.170473726452925	-1.59065094674597	0.11252601117780801	0.39884766345212697	-5.00870101959226	0	Exon
ENSG00000086061.15	e530434	DNAJA1	-0.0467106894499186	1.46314941508077	-1.59064792807576	0.11252669105769901	0.39884766345212697	-5.26477679212885	0	Exon
ENSG00000183111.11	e359257	ARHGEF37	-0.0541974550111605	0.0555592550566887	-1.59064630493851	0.112527056630071	0.39884766345212697	-5.05342640523779	0	Exon
ENSG00000196975.15	e131266	ANXA4	-0.0723297778154829	-1.52292722579703	-1.5906331723423601	0.112530014464017	0.39885415927365603	-4.6977967317292	0	Exon
ENSG00000241258.6	e443448	CRCP	0.0362741713394938	1.09187186764279	1.59062196515008	0.112532538690945	0.39885911809324304	-5.227387146840281	0	Exon
ENSG00000145817.16	e357288	YIPF5	-0.0423275867614625	-0.09886193417946901	-1.59057425991321	0.11254328397486901	0.39889115419314797	-5.031089212774241	0	Exon
ENSG00000088836.12	e1079080	SLC4A11	0.14459124299053	-3.5723751052327697	1.5905717711966	0.11254384456384599	0.39889115419314797	-4.35569314464807	0	Exon
ENSG00000047365.11	e284134	ARAP2	-0.0413196803255533	0.31916955128521995	-1.59056410965567	0.11254557035692402	0.39889115419314797	-5.10552458703604	0	Exon
ENSG00000146535.13	e426338	GNA12	0.0289209426717745	2.81736012743503	1.5905618546600901	0.112546078307787	0.39889115419314797	-5.387121675059181	0	Exon
ENSG00000071242.11	e422670	RPS6KA2	-0.0635925023691312	-0.862760815107878	-1.5905534384243798	0.11254797412983401	0.39889388519480695	-4.85123980052843	0	Exon
ENSG00000206530.9	e240758	CFAP44	0.123354795606928	-2.0814216507347103	1.5905389852981398	0.112551229867037	0.398901435921343	-4.58369401671335	0	Exon
ENSG00000103274.10	e867013	NUBP1	-0.0606135209631718	-1.6071962263731598	-1.5905217407215901	0.112555114508883	0.398911215423729	-4.68253061515926	0	Exon
ENSG00000164684.13	e504398	ZNF704	-0.0382691364364871	0.71817412660116	-1.59051452019299	0.112556741090494	0.398911566429271	-5.173019578553401	0	Exon
ENSG00000257341.5	e807386		0.10930954518777199	-0.7250853643913641	1.5905113102717001	0.11255746420127401	0.398911566429271	-4.8959299393977895	0	Exon
ENSG00000123358.19	e705923	NR4A1	-0.199738370471959	-1.32174343718594	-1.5904811301464998	0.11256426316894401	0.39892911843062	-4.73819643525487	0	Exon
ENSG00000100823.11	e767062	APEX1	-0.0573394434200372	-0.624606522125141	-1.59047724023774	0.11256513950982598	0.39892911843062	-4.924069955087901	0	Exon
ENSG00000235903.7	e755246	CPB2-AS1	-0.0848594552372548	1.4030996128636297	-1.5904722364419601	0.11256626680148801	0.39892911843062	-5.2602194821767805	0	Exon
ENSG00000151332.18	e778265	MBIP	-0.0391377962033533	0.115226219366726	-1.5904693450223797	0.11256691820568199	0.39892911843062	-5.06627404822905	0	Exon
ENSG00000038382.17	e322569	TRIO	0.0327429715701902	2.00329869190936	1.59045538739264	0.11257006274407999	0.39893627412433796	-5.32614213022727	0	Exon
ENSG00000132549.18	e509393	VPS13B	0.0542918532707265	-0.9653559729034491	1.59044510199638	0.112572380003179	0.39894049791485203	-4.83028743739788	0	Exon
ENSG00000197329.11	e129919	PELI1	-0.110224198852709	-2.4343076095042897	-1.5904211422347099	0.11257777818913302	0.398955639878185	-4.51049490568278	0	Exon
ENSG00000085719.12	e505756	CPNE3	0.0336926927673557	3.88903068179102	1.59040071277443	0.11258238115239501	0.398958613738098	-5.45052074948285	0	Exon
ENSG00000129484.13	e766594	PARP2	-0.0876902048155294	-2.4976337424946697	-1.59039349117157	0.112584008287923	0.398958613738098	-4.51823130741683	0	Exon
ENSG00000007923.15	e7033	DNAJC11	0.0320618657811632	0.685114517572709	1.59039312644133	0.112584090467615	0.398958613738098	-5.16962348948715	0	Exon
ENSG00000108175.16	e589572	ZMIZ1	0.0573949694414709	-0.30183244554913896	1.59039120929344	0.112584522433188	0.398958613738098	-4.98452049682063	0	Exon
ENSG00000184863.10	e480121	RBM33	0.0456493056237242	-0.330366851178701	1.59039081727966	0.11258461076062899	0.398958613738098	-4.97496924601864	0	Exon
ENSG00000103034.14	e891968	NDRG4	0.0385114126373708	3.3672235094356298	1.59038744713138	0.112585370115211	0.398958613738098	-5.42071583954499	0	Exon
ENSG00000104881.15	e1057243	PPP1R13L	0.13869071256277898	-2.18389895633469	1.59036132386421	0.112591256291235	0.39896258280446095	-4.580342824519461	0	Exon
ENSG00000104881.15	e1057247	PPP1R13L	0.13869071256277898	-2.18389895633469	1.59036132386421	0.112591256291235	0.39896258280446095	-4.580342824519461	0	Exon
ENSG00000183873.15	e213199	SCN5A	0.118667729476784	-2.78794225127334	1.5903594360135502	0.11259168167707	0.39896258280446095	-4.453285531564901	0	Exon
ENSG00000205129.8	e318255	C4orf47	0.0880677098317193	-1.7947367508992902	1.5903590588973	0.11259176665211698	0.39896258280446095	-4.64758296251415	0	Exon
ENSG00000110713.15	e614010	NUP98	0.0417006008119829	0.0014592126153578	1.59035613091068	0.112592426412741	0.39896258280446095	-5.04607803331729	0	Exon
ENSG00000188157.13	e790	AGRN	-0.0599253789909381	-0.546215442190619	-1.5903525069350202	0.11259324300419199	0.39896258280446095	-4.92152787949643	0	Exon
ENSG00000109832.13	e675487	DDX25	0.0587395866542495	-1.16274281019382	1.59033873547909	0.112596346172969	0.39896959050323705	-4.8092492818057595	0	Exon
ENSG00000181704.11	e1158132	YIPF6	-0.0359903609141398	0.6062626435935029	-1.5903330853812798	0.11259761934821401	0.39897011379758396	-5.154707636221009	0	Exon
ENSG00000186532.11	e912702	SMYD4	0.0346991963327693	1.00182507013738	1.59031458812886	0.112601787540532	0.398977601881747	-5.21852077109366	0	Exon
ENSG00000113391.17	e340864	FAM172A	0.0352751200001589	0.769211645470279	1.5903137177879199	0.11260198366717698	0.398977601881747	-5.181758289296731	0	Exon
ENSG00000144524.17	e192138	COPS7B	-0.0302578356269321	1.95299116226495	-1.59027809154174	0.112610012082003	0.398999328264348	-5.3218587680056695	0	Exon
ENSG00000068400.13	e1153522	GRIPAP1	-0.0295154209906138	1.96944693852427	-1.59027651852449	0.11261036657365801	0.398999328264348	-5.32238167763466	0	Exon
ENSG00000076924.11	e1017396	XAB2	-0.0448237683215313	0.302348552355982	-1.5902652261288	0.11261291142868199	0.39900435698661	-5.1048281920744	0	Exon
ENSG00000079819.17	e412353	EPB41L2	0.0428992586093239	1.5459684640030602	1.5902537834561599	0.11261549019655802	0.39900950576544203	-5.28047894275565	0	Exon
ENSG00000136153.19	e759548	LMO7	0.0475481077050764	1.37539696797295	1.59024389527248	0.112617718676035	0.39901341334207296	-5.26207642299154	0	Exon
ENSG00000002746.14	e437470	HECW1	-0.0570421775216531	-0.8555396181673101	-1.59022989260815	0.11262087448720598	0.39901897547688703	-4.88240739950935	0	Exon
ENSG00000108349.15	e944614	CASC3	-0.0374235828634311	0.8685772319088451	-1.59022694060521	0.11262153979551598	0.39901897547688703	-5.19460983038686	0	Exon
ENSG00000198951.11	e1137361	NAGA	0.0618932884934705	-1.2343898506656201	1.5902185468363002	0.112623431560018	0.39902168986990005	-4.77526566207283	0	Exon
ENSG00000132153.14	e218348	DHX30	-0.0519536859442423	-0.9135991860362479	-1.5902049656623	0.11262649250085302	0.3990285465265229	-4.85891588382474	0	Exon
ENSG00000235106.9	e561040	LINC00094	0.0429282239762426	1.22211499686238	1.59019811974873	0.112628035465796	0.39903002500717205	-5.246003928133179	0	Exon
ENSG00000089053.12	e740771	ANAPC5	-0.0392701549918713	0.9636991540969699	-1.5901769649636	0.11263280353878999	0.39903414737135107	-5.20550456825113	0	Exon
ENSG00000126456.15	e1064500	IRF3	-0.0850440800527313	-2.20800649943697	-1.5901767776796298	0.11263284575140199	0.39903414737135107	-4.5523179408739605	0	Exon
ENSG00000155093.17	e480748	PTPRN2	-0.0591502250028077	1.3210082662410902	-1.5901688796525602	0.11263462592770401	0.39903414737135107	-5.25403589517819	0	Exon
ENSG00000007545.15	e857898	CRAMP1	-0.0631219376745687	-1.48747929425478	-1.5901668513791	0.11263508309411999	0.39903414737135107	-4.699665728962961	0	Exon
ENSG00000151779.12	e112510	NBAS	0.0364107068801561	1.1697716769958402	1.59016372871113	0.112635786936464	0.39903414737135107	-5.23887049683439	0	Exon
ENSG00000196911.10	e409403	KPNA5	0.0377341661163436	0.34339996370092696	1.5901629916938302	0.11263595305901401	0.39903414737135107	-5.1084831059067195	0	Exon
ENSG00000100883.11	e777389	SRP54	-0.0300013359055936	1.36096782283603	-1.59013909656956	0.112641339087855	0.39904924033657296	-5.25661292270502	0	Exon
ENSG00000241163.7	e234778	LINC00877	-0.147569568103637	-2.91784016666147	-1.59009059031343	0.11265227316253598	0.39908398760802294	-4.42633945545424	0	Exon
ENSG00000151914.19	e397294	DST	0.0254661259599137	2.88154437483547	1.59008353439441	0.112653863747875	0.39908563410083003	-5.3920324386034695	0	Exon
ENSG00000132294.14	e516232	EFR3A	0.0443790346955812	0.3593701530420139	1.59004708745146	0.11266208010778699	0.399110752680846	-5.1150458703382	0	Exon
ENSG00000178127.12	e988360	NDUFV2	0.0299063150105406	1.46310692869515	1.59003293226501	0.11266527128809697	0.399118069000072	-5.2648278851215995	0	Exon
ENSG00000101605.12	e986695	MYOM1	-0.0819602238240937	-1.77447544413826	-1.5900270288452198	0.112666602190821	0.399118795183359	-4.63978894342545	0	Exon
ENSG00000136100.12	e757920	VPS36	-0.0408643390296776	-0.141361724120282	-1.59001708239037	0.11266884460800698	0.39912203441469396	-5.01733327873498	0	Exon
ENSG00000150938.9	e120628	CRIM1	0.0352670414532735	2.14546965387228	1.5900112358474199	0.11267016272109599	0.39912203441469396	-5.33796059259635	0	Exon
ENSG00000127527.13	e1031294	EPS15L1	0.0408749729745678	0.255240069496539	1.5900005567975801	0.112672570362618	0.39912203441469396	-5.09663789741017	0	Exon
ENSG00000146592.16	e433487	CREB5	-0.13749906935030498	-3.3639787094385696	-1.58999860189422	0.112673011109094	0.39912203441469396	-4.38072055252149	0	Exon
ENSG00000158552.12	e187326	ZFAND2B	-0.0478131413346374	-0.210790198875222	-1.5899980027427199	0.112673146192215	0.39912203441469396	-5.00245465455891	0	Exon
ENSG00000185666.14	e1130968	SYN3	0.0627941893195343	-1.34165081274278	1.58998821385934	0.11267535318625599	0.39912586386168203	-4.76700515302266	0	Exon
ENSG00000157985.18	e194628	AGAP1	-0.0355256496656822	1.05698377306739	-1.5899783042703102	0.11267758742934801	0.399129789754507	-5.220774051284519	0	Exon
ENSG00000152582.13	e325505	SPEF2	0.0736501760142824	-1.3119977355493602	1.589957121777	0.112682363409898	0.39914207047730893	-4.75539213246551	0	Exon
ENSG00000096401.7	e394772	CDC5L	-0.0342963744288289	0.643637433156256	-1.58994539909218	0.112685006572464	0.39914207047730893	-5.1604591893950404	0	Exon
ENSG00000213654.9	e385643	GPSM3	0.11834440939505801	-3.17768610468337	1.58994492356419	0.112685113792776	0.39914207047730893	-4.405506174547201	0	Exon
ENSG00000117758.13	e20237	STX12	0.0290707816900798	1.56995741707504	1.5899429522133701	0.112685558286608	0.39914207047730893	-5.2838497620141505	0	Exon
ENSG00000148488.15	e571455	ST8SIA6	-0.12337857026431	-2.8762265514639402	-1.5899321552311	0.11268799278000699	0.39914670530901497	-4.4294850148647	0	Exon
ENSG00000121578.12	e242004	B4GALT4	0.057901522911483004	-1.0497053893772	1.58991113618307	0.11269273225455999	0.3991595043291121	-4.81376643167723	0	Exon
ENSG00000100211.10	e1134668	CBY1	0.0567750967154353	-0.973001434197957	1.5899030225682	0.11269456179308601	0.399161996155336	-4.832081832676639	0	Exon
ENSG00000070814.17	e359785	TCOF1	-0.0634751702587103	-1.31944626118656	-1.58988472040472	0.112698688833143	0.3991678826643329	-4.74503518094348	0	Exon
ENSG00000114019.14	e250619	AMOTL2	-0.0574500258103035	0.9044751797596629	-1.5898723615591601	0.112701475754422	0.3991678826643329	-5.19824984069605	0	Exon
ENSG00000135299.16	e404070	ANKRD6	0.0442735821639757	1.5964884443554601	1.58987083363839	0.112701820304542	0.3991678826643329	-5.28814135523515	0	Exon
ENSG00000107185.9	e533197	RGP1	-0.0408487699107578	0.0106059120597877	-1.5898631205633798	0.11270355963580901	0.3991678826643329	-5.04666758754742	0	Exon
ENSG00000179818.13	e132274	PCBP1-AS1	-0.0423670211130357	-0.193620771278105	-1.5898627153403202	0.112703651015923	0.3991678826643329	-4.9992614418905	0	Exon
ENSG00000282278.1	e288754		-0.0807443735871565	-0.412570339832822	-1.58985780233397	0.11270475893156501	0.3991678826643329	-4.95717078152975	0	Exon
ENSG00000103544.14	e872041	C16orf62	-0.0555931445560917	-0.784075554630168	-1.5898516193942902	0.112706153237879	0.3991678826643329	-4.8803343927949205	0	Exon
ENSG00000104093.13	e826102	DMXL2	0.0491114791460795	-0.0736416795108022	1.5898513776466399	0.112706207754342	0.3991678826643329	-5.04078899747695	0	Exon
ENSG00000188732.10	e432174	FAM221A	-0.0904278740804974	-1.5370721234605	-1.5898474626070702	0.11270709063698199	0.3991678826643329	-4.69841828292668	0	Exon
ENSG00000142546.13	e1064238	NOSIP	-0.0413780224847938	0.18030599040246104	-1.58984321726439	0.11270804801263999	0.3991678826643329	-5.08057511827524	0	Exon
ENSG00000066117.14	e703724	SMARCD1	-0.0343860024538826	0.698943359184335	-1.5898364376130198	0.112709576918627	0.3991678826643329	-5.17122953691379	0	Exon
ENSG00000188647.12	e537281	PTAR1	-0.0351098983676224	1.24629534630157	-1.5898357307796698	0.112709736320355	0.3991678826643329	-5.24667736253317	0	Exon
ENSG00000243364.7	e70924	EFNA4	0.126150722059007	-3.37883432682256	1.58982692757017	0.11271172159365	0.39917092562116796	-4.3748060091004595	0	Exon
ENSG00000130881.13	e1040160	LRP3	-0.0589893628921837	3.1666857130383903	-1.58981657441656	0.11271405644108501	0.3991752065289771	-5.4084159863417804	0	Exon
ENSG00000037042.8	e947743	TUBG2	0.10509779501490302	-0.511147168827637	1.58980437585359	0.112716807515112	0.39918096139700204	-4.93888988616793	0	Exon
ENSG00000183117.18	e482147	CSMD1	0.0532756796630638	-0.9448796493689591	1.58979045621916	0.112719946797719	0.399188090957665	-4.8510053148796395	0	Exon
ENSG00000249839.1	e821563		0.230518330890331	-3.4472590398628395	1.58977203907361	0.11272410050629598	0.39919881284315706	-4.37280501233489	0	Exon
ENSG00000177511.5	e1001239	ST8SIA3	0.0646315463741161	1.22591238778107	1.5897607627730501	0.11272664376509299	0.399199876096664	-5.24603090819624	0	Exon
ENSG00000034677.12	e509817	RNF19A	0.13428974812289	-2.59296593563671	1.5897534650614802	0.11272828971643699	0.399199876096664	-4.49092722678577	0	Exon
ENSG00000120860.10	e729738	CCDC53	0.0295292409006265	1.66676129098778	1.58975146140336	0.11272874163181301	0.399199876096664	-5.29187356408593	0	Exon
ENSG00000076242.14	e211518	MLH1	-0.0472024612286204	-0.45709347792684396	-1.5897501157752298	0.112729045132518	0.399199876096664	-4.94611294667375	0	Exon
ENSG00000196628.14	e1000133	TCF4	-0.126557075282522	-3.5162556991807	-1.58974574278942	0.112730031445348	0.399199876096664	-4.35809776033154	0	Exon
ENSG00000157856.10	e115747	DRC1	0.263976254982397	-3.78174556818391	1.58973394127491	0.112732693272925	0.39920346221243896	-4.35707667561454	0	Exon
ENSG00000128585.17	e470743	MKLN1	0.031709113233661	1.4792706106018898	1.5897312671428898	0.112733296429401	0.39920346221243896	-5.27463191913785	0	Exon
ENSG00000127311.9	e718694	HELB	0.109900656358533	-2.7230597722575802	1.58972323157572	0.112735108884977	0.3992058924848761	-4.4557723388433494	0	Exon
ENSG00000179632.9	e522128	MAF1	-0.0367642511762561	0.729599599901088	-1.58970177316788	0.112739949031066	0.39921451333813207	-5.17608594687878	0	Exon
ENSG00000047617.14	e682105	ANO2	-0.0892953344906574	-2.10507437897517	-1.58970015920642	0.11274031308193101	0.39921451333813207	-4.56619116476295	0	Exon
ENSG00000124406.16	e286554	ATP8A1	-0.0331653239876104	2.6633267340388502	-1.58969745991714	0.112740921945264	0.39921451333813207	-5.3728641765276395	0	Exon
ENSG00000166225.8	e719943	FRS2	0.0344863512921389	1.13970830110053	1.58967329077362	0.112746373757482	0.399229830200989	-5.23372697219102	0	Exon
ENSG00000145331.13	e300595	TRMT10A	-0.0951391641473233	-2.6074744011661	-1.58966033514063	0.11274929623398801	0.39923619058350607	-4.47787373930717	0	Exon
ENSG00000124222.22	e1098432	STX16	0.0354261302154985	0.9558745943323621	1.5896504322315002	0.11275153013047198	0.399239536381673	-5.21039344961812	0	Exon
ENSG00000170579.15	e987118	DLGAP1	-0.05798527286291501	-0.685423216224699	-1.58964616104931	0.11275249363380199	0.399239536381673	-4.90323247272827	0	Exon
ENSG00000169220.17	e368203	RGS14	-0.0634367581930001	3.0722440997201494	-1.58962693934589	0.11275682979154199	0.3992509020582	-5.4013988202749905	0	Exon
ENSG00000110619.16	e613326	CARS	-0.0559347037312767	-0.0243068970528765	-1.58961195376867	0.112760210427735	0.399258884217906	-5.03656523696858	0	Exon
ENSG00000139531.12	e711429	SUOX	-0.083962348521634	-2.0604332964048098	-1.58960127750217	0.11276261896399699	0.39926277077710204	-4.58495041812182	0	Exon
ENSG00000116350.16	e21252	SRSF4	-0.0432095483173562	-0.229473853075683	-1.5895971030490401	0.112763560720175	0.39926277077710204	-4.99649594251175	0	Exon
ENSG00000138399.17	e165141	FASTKD1	0.0773882599120296	-2.09244287030549	1.5895880498393402	0.11276560314469501	0.399265621682544	-4.578373606522129	0	Exon
ENSG00000014641.17	e129565	MDH1	0.0318836925856298	3.4146856754716497	1.5895835490158599	0.112766618551517	0.399265621682544	-5.42202473318267	0	Exon
ENSG00000100077.14	e1124788	GRK3	0.140371396355915	-3.30224939648342	1.5895734435433102	0.11276889841973099	0.39926970591608396	-4.38184409563322	0	Exon
ENSG00000061676.14	e173218	NCKAP1	0.0375963611615384	1.6337776764269298	1.5895670505087798	0.112770340753724	0.39927082472292497	-5.291484446643629	0	Exon
ENSG00000136861.17	e550049	CDK5RAP2	-0.0347881222559583	1.3637631481621901	-1.58956162085281	0.112771565751124	0.399271174020568	-5.26046563123944	0	Exon
ENSG00000074657.13	e1002096	ZNF532	0.0259543867416948	3.8029169215699397	1.5895442852509698	0.112775476947335	0.39927958580659	-5.44716084020229	0	Exon
ENSG00000102780.16	e754242	DGKH	0.0633262790611267	-0.187330326408772	1.58954110561829	0.11277619433628801	0.39927958580659	-5.02623424264743	0	Exon
ENSG00000167792.11	e649022	NDUFV1	-0.0287025321455253	1.92803171619078	-1.5895313069320403	0.11277840513929199	0.3992830532434539	-5.317397780300531	0	Exon
ENSG00000144524.17	e192208	COPS7B	-0.030665273895832002	1.81458157713943	-1.5895217880896002	0.112780552836107	0.3992830532434539	-5.3104560464553705	0	Exon
ENSG00000144524.17	e192245	COPS7B	-0.030665273895832002	1.81458157713943	-1.5895217880896002	0.112780552836107	0.3992830532434539	-5.3104560464553705	0	Exon
ENSG00000196189.12	e73892	SEMA4A	0.058688068053227	-0.382563896126275	1.58949429737151	0.112786755634163	0.39929810251628706	-4.96832364031944	0	Exon
ENSG00000188234.13	e578266	AGAP4	0.0931605960861361	-2.3919536391751497	1.5894929641754698	0.11278705645331501	0.39929810251628706	-4.52058769978508	0	Exon
ENSG00000071794.15	e255202	HLTF	-0.0403504177540886	0.606845435462522	-1.5894840831876	0.11278906035428099	0.399301209025139	-5.157405238337	0	Exon
ENSG00000143851.15	e91090	PTPN7	-0.08146008189145901	0.5007487676259179	-1.58946418945643	0.112793549266518	0.399313112939464	-5.13773012074574	0	Exon
ENSG00000110048.11	e634847	OSBP	0.0347515921987535	0.5312484474941671	1.58945610134316	0.11279537434570698	0.399315586175627	-5.1467191080207	0	Exon
ENSG00000074266.18	e659658	EED	0.0508609034832718	-0.163331435669738	1.58942932354339	0.11280141691116599	0.39932925966220295	-5.01462446916104	0	Exon
ENSG00000100433.15	e796535	KCNK10	-0.1255354487557	-2.33570759894548	-1.5894261210592902	0.11280213958738199	0.39932925966220295	-4.5337461708625	0	Exon
ENSG00000100564.8	e788704	PIGH	-0.0696940990718845	-1.54953434326118	-1.5894221877974701	0.11280302717674699	0.39932925966220295	-4.69829393853283	0	Exon
ENSG00000055609.17	e479327	KMT2C	0.0343192601289771	0.7335806066121079	1.5894190168653402	0.112803742740974	0.39932925966220295	-5.1801491077382895	0	Exon
ENSG00000115825.9	e121205	PRKD3	0.0547970924271504	-0.663110653643051	1.58940680327492	0.11280649893835401	0.39933178932279795	-4.90281442694961	0	Exon
ENSG00000178971.13	e922735	CTC1	-0.0785286475671446	-2.07641524378329	-1.58940586644234	0.11280671035221901	0.39933178932279795	-4.572052726811	0	Exon
ENSG00000255717.6	e639347	SNHG1	-0.0785497518294856	-1.52338791392719	-1.58938267074335	0.11281194499733099	0.39934633182255497	-4.69482559382591	0	Exon
ENSG00000100568.10	e788769	VTI1B	-0.0263733739610132	2.33410442758351	-1.58935823113267	0.112817460567789	0.399361868477858	-5.35154494044119	0	Exon
ENSG00000182230.11	e366701	FAM153B	-0.08067035588564099	-0.734377055102835	-1.58934380813958	0.112820715672078	0.39936940309180796	-4.89877361061018	0	Exon
ENSG00000070785.16	e33116	EIF2B3	-0.0368578928951435	0.314042716011227	-1.58929473550899	0.112831791359156	0.399404621037632	-5.10757476127424	0	Exon
ENSG00000131044.16	e1085725	TTLL9	0.108048765638333	-2.6162961039550896	1.58927736540454	0.11283571199589802	0.39941451091804797	-4.48214664399776	0	Exon
ENSG00000182389.19	e159710	CACNB4	0.0443238060741528	3.4044313526953	1.5892655248625498	0.112838384607185	0.399419982899403	-5.42194138406532	0	Exon
ENSG00000009694.13	e1168624	TENM1	0.0686626584447922	-1.48797642915986	1.58923877630929	0.112844422394034	0.39943736654200607	-4.72573059185275	0	Exon
ENSG00000117481.10	e34859	NSUN4	0.0960831397802301	-2.6432397945924504	1.58921960473092	0.112848750034094	0.399448696461523	-4.48013666423319	0	Exon
ENSG00000076382.16	e933767	SPAG5	0.0619816696957957	-0.8546138365278141	1.5892113875672298	0.11285060495166499	0.39945127359072996	-4.86057573430324	0	Exon
ENSG00000119979.16	e603194	FAM45A	0.106544490299554	-2.60329401792613	1.58920538294599	0.11285196043188	0.399451545263061	-4.4865564819824	0	Exon
ENSG00000129003.15	e830413	VPS13C	0.0555145089136988	-0.795539941135838	1.5892010639687801	0.11285293540361502	0.399451545263061	-4.87462121008406	0	Exon
ENSG00000120699.12	e752742	EXOSC8	-0.0425971123641387	0.310530004716651	-1.58919012933126	0.112855403833221	0.399456293837438	-5.1041999196851195	0	Exon
ENSG00000166140.17	e817010	ZFYVE19	-0.0639866215927778	-1.1307464548591002	-1.5891850144762099	0.11285655849609699	0.399456392232618	-4.78681717021767	0	Exon
ENSG00000101444.12	e1087249	AHCY	0.04426867191879599	-0.168108344436914	1.5891761428178799	0.112858561267987	0.399459492482251	-5.0170644436385095	0	Exon
ENSG00000062485.18	e712659	CS	0.0305894585022996	1.53541775991648	1.58916585095285	0.11286088468597802	0.399462051998156	-5.28232189881669	0	Exon
ENSG00000141367.11	e963119	CLTC	0.026668428543701	3.00798928698098	1.58916295632501	0.112861538163317	0.399462051998156	-5.4013535840317095	0	Exon
ENSG00000143995.19	e130445	MEIS1	-0.0737149256201825	-1.48135251103722	-1.5891417268948302	0.11286633090946302	0.399471108664682	-4.71032013415397	0	Exon
ENSG00000007372.20	e625095	PAX6	0.0644799842396033	0.450185191476409	1.5891416388403001	0.112866350788947	0.399471108664682	-5.13265483734613	0	Exon
ENSG00000105429.12	e1054009	MEGF8	-0.0390605827662237	0.891951051612356	-1.5890957270115602	0.11287671637394699	0.39950380706109895	-5.20284329279053	0	Exon
ENSG00000053900.10	e283272	ANAPC4	0.0462076680416869	-0.277543474752447	1.58908813843012	0.112878429732324	0.39950435682059704	-4.9915198348423795	0	Exon
ENSG00000168772.10	e302115	CXXC4	0.0817622260230964	-1.9740450910243201	1.5890850559548402	0.11287912570290501	0.39950435682059704	-4.60003908506241	0	Exon
ENSG00000213160.9	e165359	KLHL23	0.0443438805701147	0.344030243043313	1.5890724186290601	0.112881979031995	0.399507351851568	-5.11643622430949	0	Exon
ENSG00000121064.12	e961114	SCPEP1	0.0450984619127103	-0.155132397870652	1.5890713250105801	0.11288222595823501	0.399507351851568	-5.02056931151514	0	Exon
ENSG00000136098.16	e757776	NEK3	-0.0941894120058275	-2.4044343230742697	-1.58903889280794	0.112889548963874	0.39952928021064604	-4.51214909351979	0	Exon
ENSG00000142798.17	e15646	HSPG2	0.12451091121693598	-3.3944934173602404	1.58902866817864	0.112891857704551	0.39953346224052705	-4.38132552184475	0	Exon
ENSG00000197157.10	e468315	SND1	0.0358921192665557	0.6034700539843489	1.58902088572629	0.11289361502208699	0.399535692675059	-5.16060453178626	0	Exon
ENSG00000089060.11	e737386	SLC8B1	0.0960012872778121	-2.63578238295765	1.58901332004423	0.11289532341252999	0.399536046472317	-4.476071195805309	0	Exon
ENSG00000113719.15	e366052	ERGIC1	0.040847183982730004	-0.0211560401442619	1.58901046030604	0.11289596916920598	0.399536046472317	-5.0448178683201395	0	Exon
ENSG00000162642.13	e47596	C1orf52	-0.0893657514169023	-2.324810228599	-1.58897431802589	0.11290413069919901	0.39956094093769	-4.524304133797959	0	Exon
ENSG00000007202.14	e933865	KIAA0100	0.0318957159810072	1.39831713808065	1.58894413528034	0.11291094682454599	0.39958107364726597	-5.2689537381238205	0	Exon
ENSG00000173482.16	e988207	PTPRM	0.0396225864872792	0.9556045471764009	1.58891588113728	0.11291732771145697	0.39959966570291994	-5.21397450739294	0	Exon
ENSG00000177302.14	e929195	TOP3A	-0.10206929299130099	-2.8104996844995696	-1.58890457565209	0.11291988101064698	0.39960471218987004	-4.441045606864099	0	Exon
ENSG00000013364.18	e880005	MVP	-0.0718605435216152	-1.34922474378362	-1.58889325396698	0.11292243801430699	0.399606534309285	-4.7359016036711905	0	Exon
ENSG00000008282.8	e462975	SYPL1	-0.0473291468168288	1.1675144970424098	-1.58889231324559	0.112922650478383	0.399606534309285	-5.23611368872289	0	Exon
ENSG00000120992.17	e499021	LYPLA1	0.0483221124154833	-0.651164355437703	1.58887906969145	0.11292564159893799	0.399609157505603	-4.91237274968675	0	Exon
ENSG00000103253.17	e855951	HAGHL	-0.0542545873561034	-0.21903459491492303	-1.5888790486859	0.112925646343192	0.399609157505603	-5.00889049107399	0	Exon
ENSG00000120948.15	e8927	TARDBP	0.061431830559384996	-0.929199942943488	1.5888737349959499	0.112926846483349	0.39960941527975996	-4.8444172902077405	0	Exon
ENSG00000006128.11	e454599	TAC1	-0.06780002061457101	3.66653149394535	-1.58886410729882	0.112929021002874	0.39961312100906105	-5.43580004490872	0	Exon
ENSG00000157020.17	e203788	SEC13	-0.0360815792467853	0.871212573340461	-1.5888511373624299	0.11293195045566	0.39961949806117797	-5.19747716745058	0	Exon
ENSG00000133789.14	e618367	SWAP70	-0.0780998251580449	-1.7906479165102402	-1.58883676319738	0.11293519714459199	0.399624059670784	-4.64314706727341	0	Exon
ENSG00000130309.10	e1033546	COLGALT1	0.0735362072269677	-1.5990990670769099	1.58883451326624	0.11293570534263901	0.399624059670784	-4.688535931455879	0	Exon
ENSG00000099783.11	e1018887	HNRNPM	-0.0276935467976986	1.9539292612843	-1.58883045689125	0.11293662157163	0.399624059670784	-5.32152407825504	0	Exon
ENSG00000169045.17	e370488	HNRNPH1	-0.04027960523846	0.601227648774523	-1.5888245216380399	0.112937962200654	0.399624814392938	-5.15305136177469	0	Exon
ENSG00000014914.19	e64696	MTMR11	0.0980288700256011	-2.34587029569686	1.58881855136956	0.11293931075147699	0.39962559713059703	-4.53114198575115	0	Exon
ENSG00000166444.18	e617291	ST5	0.0709403886371344	-1.67166566016805	1.5888108776837	0.11294104408510199	0.399627741358387	-4.6669750626927105	0	Exon
ENSG00000113595.14	e332401	TRIM23	-0.0320614711265214	1.6036508871789898	-1.58880091022706	0.11294329556753199	0.3996280822269361	-5.28482860035484	0	Exon
ENSG00000182149.20	e901753	IST1	-0.0595963188485774	0.779199938568575	-1.58880046952063	0.112943395116593	0.3996280822269361	-5.184617261204219	0	Exon
ENSG00000185658.13	e1110386	BRWD1	0.029819416068067	1.5043458173992101	1.58878968554027	0.11294583107982598	0.39963271245814896	-5.2762853584396705	0	Exon
ENSG00000091428.17	e167650	RAPGEF4	0.0596187948018417	0.8515877938370259	1.58876868903243	0.112950574041654	0.399645505296653	-5.1944557780499805	0	Exon
ENSG00000167965.17	e859990	MLST8	-0.0525488980678633	-0.8033932080933921	-1.5887519782659598	0.1129543489976	0.39965370346678203	-4.86734210015741	0	Exon
ENSG00000165494.11	e658316	PCF11	-0.0409239973959985	0.6452658754986851	-1.58874472798814	0.11295598686372	0.39965370346678203	-5.16270414774936	0	Exon
ENSG00000164896.19	e478404	FASTK	-0.038679480349998	0.37992247010973706	-1.58874345992071	0.11295627332704301	0.39965370346678203	-5.11967231069685	0	Exon
ENSG00000121064.12	e961126	SCPEP1	0.0476786212274839	-0.37166560471206606	1.5887227780955901	0.112960945544862	0.39966489586432896	-4.9758490231616	0	Exon
ENSG00000223501.8	e386942	VPS52	-0.0402128059918695	0.41596660972624705	-1.5887158608168301	0.11296250825698402	0.39966489586432896	-5.12781659954679	0	Exon
ENSG00000198842.9	e80704	DUSP27	0.129613201445496	-2.9157997085300296	1.58871448510885	0.11296281905111599	0.39966489586432896	-4.45410054746702	0	Exon
ENSG00000258947.6	e910118	TUBB3	-0.0605623042537663	1.34982760124087	-1.5887073336849902	0.11296443468146	0.399666623031891	-5.258197293725099	0	Exon
ENSG00000083223.17	e540813	ZCCHC6	-0.0636971140212335	-1.31715958317977	-1.5886999130063901	0.112966111160435	0.399668565444452	-4.750429466307599	0	Exon
ENSG00000099889.13	e1119498	ARVCF	-0.0695441054056229	-1.16114483188643	-1.58865239925046	0.112976845930025	0.399702555286686	-4.78289676142768	0	Exon
ENSG00000143543.14	e69122	JTB	0.0411300171311704	2.06364638279253	1.5886368930487	0.11298034941651999	0.399710961035912	-5.33246317041558	0	Exon
ENSG00000077044.10	e193903	DGKD	0.0670491148105146	-1.3701359621469	1.5886199712829598	0.11298417283502599	0.39971833980817495	-4.73882567373033	0	Exon
ENSG00000255337.1	e662992		-0.10584339457731698	-2.50785058548916	-1.5886176812422401	0.112984690270221	0.39971833980817495	-4.50059638059403	0	Exon
ENSG00000111300.9	e735953	NAA25	0.0471717363657106	-0.0453078785194518	1.5886050105973997	0.112987553239039	0.399719850282266	-5.03937460882495	0	Exon
ENSG00000160633.12	e1014203	SAFB	-0.0578435996040322	-0.8255775868889642	-1.58859981403172	0.11298872743466999	0.399719850282266	-4.864851093075809	0	Exon
ENSG00000132153.14	e218312	DHX30	-0.0515758832848801	-0.911791554338937	-1.5885969688016697	0.112989370335799	0.399719850282266	-4.8614970101490895	0	Exon
ENSG00000259585.2	e814654	RBM17P4	0.101936818487115	-2.6045497758216	1.5885958300287601	0.11298962765091301	0.399719850282266	-4.5000151603721905	0	Exon
ENSG00000179397.17	e107042	C1orf101	0.11984633453700601	-3.4489867826762404	1.58857701196412	0.11299387981469	0.399730903817318	-4.36679390219557	0	Exon
ENSG00000108883.12	e951896	EFTUD2	0.0417926915053768	0.0578020481588796	1.5885605856800402	0.112997591630913	0.39973855691317106	-5.063240719148509	0	Exon
ENSG00000169410.9	e841336	PTPN9	-0.12279841077182599	-3.35382300347193	-1.58855745766907	0.112998298472548	0.39973855691317106	-4.3828779339658706	0	Exon
ENSG00000070748.17	e579904	CHAT	-0.11970665074241	-2.63349869539284	-1.58851620697613	0.113007620284763	0.399767543950464	-4.5127023037157805	0	Exon
ENSG00000196814.14	e552884	MVB12B	-0.0868455763580256	-2.01928075686777	-1.58850253665791	0.11301070963107002	0.399772907271161	-4.5887529431012695	0	Exon
ENSG00000116560.10	e25324	SFPQ	-0.0281182546483108	3.08147102442407	-1.58849951757823	0.11301139191992801	0.399772907271161	-5.405568915304519	0	Exon
ENSG00000106025.8	e466687	TSPAN12	0.0608829050213819	0.901781401327218	1.58848537227705	0.11301458869293599	0.399773996095305	-5.2023936705261	0	Exon
ENSG00000140479.16	e852987	PCSK6	-0.0914988329925703	-0.772717043911359	-1.5884830845482	0.11301510571585499	0.399773996095305	-4.87933313475163	0	Exon
ENSG00000156958.14	e824708	GALK2	-0.0337360781929194	0.7503383410485451	-1.58847197325951	0.11301761687525601	0.399773996095305	-5.1758105870746505	0	Exon
ENSG00000095794.19	e576333	CREM	0.0654760913693533	-1.14681997038124	1.58847194796235	0.11301762259248199	0.399773996095305	-4.802275302092499	0	Exon
ENSG00000141646.13	e999476	SMAD4	-0.0835373555454181	-2.25125645525072	-1.5884698329373	0.113018100594715	0.399773996095305	-4.5380031405075405	0	Exon
ENSG00000151718.15	e317157	WWC2	0.0362536858159329	2.0467006288353704	1.5884682148950202	0.11301846627837801	0.399773996095305	-5.331830678278861	0	Exon
ENSG00000165219.21	e552419	GAPVD1	0.0286377916735935	1.48009622920726	1.5884578346446498	0.11302081227641599	0.39977652156829496	-5.278038962614231	0	Exon
ENSG00000153558.13	e210455	FBXL2	-0.0586892006767527	-0.692310854224283	-1.58845507588595	0.11302143577869302	0.39977652156829496	-4.90518869242411	0	Exon
ENSG00000117543.20	e52125	DPH5	0.0614967701989822	-1.55540110425224	1.5884446399235201	0.11302379441711699	0.399780875331293	-4.71069708298612	0	Exon
ENSG00000158864.12	e78525	NDUFS2	-0.0282417065937033	1.7999889373304798	-1.5884210664094902	0.113029122425164	0.399795731975816	-5.305672477964269	0	Exon
ENSG00000154096.13	e672481	THY1	-0.0569481170895592	3.50208047703955	-1.5884102881491298	0.11303155855829099	0.39980035956431603	-5.4307152353734605	0	Exon
ENSG00000018280.16	e185547	SLC11A1	0.195334374988061	-3.67509511636155	1.5883825767812199	0.113037822151344	0.39981852491313397	-4.3848004120556805	0	Exon
ENSG00000227906.7	e1081389	SNAP25-AS1	0.123111391113091	-3.47542578440173	1.58836667918848	0.113041415603919	0.399827245618281	-4.37815866591684	0	Exon
ENSG00000070367.15	e783802	EXOC5	-0.0377229000883103	0.223953820732518	-1.58835944714898	0.11304305034616301	0.39982903826426797	-5.08773502303566	0	Exon
ENSG00000017483.14	e1152359	SLC38A5	-0.101784361298795	-1.3105229101408	-1.58834172876914	0.113047055517275	0.39983551565559605	-4.7559916465436505	0	Exon
ENSG00000196218.12	e1047157	RYR1	0.14307147717548901	-3.13673442202931	1.58833775376318	0.11304795406738699	0.39983551565559605	-4.40587464835787	0	Exon
ENSG00000158863.21	e487807	FAM160B2	0.0665641312173325	-1.59508190562462	1.58833612364811	0.113048322556541	0.39983551565559605	-4.683502339137791	0	Exon
ENSG00000144455.13	e200262	SUMF1	-0.169346998612964	-3.6603839942976295	-1.58832912644303	0.113049904292583	0.39983551565559605	-4.343867382436319	0	Exon
ENSG00000111834.12	e409358	RSPH4A	0.16071618454217498	-1.46084590337504	1.58832419590295	0.11305101886425302	0.39983551565559605	-4.7309888612626505	0	Exon
ENSG00000220563.1	e403340	PKMP3	0.0565511894648701	0.5077795929293111	1.5883185441173602	0.11305229648753802	0.39983551565559605	-5.14375354386225	0	Exon
ENSG00000146463.11	e25362	ZMYM4	0.0282115978208407	3.1178498869889504	1.58831641751142	0.113052777223748	0.39983551565559605	-5.409232384688951	0	Exon
ENSG00000185774.14	e282657	KCNIP4	-0.066362357418728	-0.7995307472977309	-1.5882901132080303	0.113058723654757	0.3998469466444571	-4.88609726633873	0	Exon
ENSG00000179761.11	e934967	PIPOX	-0.112943199126777	-2.7074136311289303	-1.58828746678193	0.11305932192760902	0.3998469466444571	-4.461179156377519	0	Exon
ENSG00000170037.13	e922085	CNTROB	0.0660156841000084	-1.61085080773018	1.58828715145698	0.11305939321272801	0.3998469466444571	-4.68626194669975	0	Exon
ENSG00000099260.10	e51367	PALMD	-0.0921287275377709	-1.90745705065024	-1.58828163204799	0.113060640984402	0.399847370346947	-4.62061746458431	0	Exon
ENSG00000154358.20	e102111	OBSCN	-0.06713700089579099	-0.20846886071980103	-1.588266197157	0.11306413040492	0.39985572171983896	-5.01008728246582	0	Exon
ENSG00000240801.1	e612448		-0.10406433811620301	-0.885608413941935	-1.5882476164314698	0.11306833112842402	0.399863196953891	-4.852829940609849	0	Exon
ENSG00000217128.11	e349033	FNIP1	-0.0393338070754309	0.277544537001018	-1.58824686885574	0.11306850014264999	0.399863196953891	-5.10043695333041	0	Exon
ENSG00000133048.12	e92016	CHI3L1	0.179867417772011	0.296379744782989	1.58823523246975	0.11307113095844301	0.39986851152061603	-5.11308896213165	0	Exon
ENSG00000143420.17	e65449	ENSA	0.0210963871315037	4.91942931859309	1.58822429439336	0.113073603940858	0.39987118124018395	-5.508705937484679	0	Exon
ENSG00000007264.14	e1012154	MATK	0.136297792339514	-3.59292774600788	1.58822191480797	0.11307414194540301	0.39987118124018395	-4.35713244820279	0	Exon
ENSG00000135473.14	e712791	PAN2	-0.0576965966381665	-0.82024347940728	-1.58820789081368	0.11307731269547801	0.399878404952628	-4.8621573570432695	0	Exon
ENSG00000186889.9	e129179	TMEM17	0.0424340676038106	0.937035305329234	1.58817282457127	0.11308524129309801	0.39990245365998206	-5.20820900546998	0	Exon
ENSG00000175854.11	e555640	SWI5	-0.0531386165820898	-0.60326554149474	-1.5881628872870401	0.113087488227106	0.399906410065397	-4.91616430796985	0	Exon
ENSG00000100568.10	e788753	VTI1B	-0.0231848745277911	2.97859597784446	-1.58815328939542	0.11308965845407801	0.399909995385188	-5.39842397807688	0	Exon
ENSG00000125107.17	e892253	CNOT1	0.0255228643526538	1.7694822675225401	1.5881484249587199	0.11309075838861501	0.399909995385188	-5.307481717101769	0	Exon
ENSG00000171877.20	e822057	FRMD5	-0.0725144657233961	-1.56375857685629	-1.58811883500143	0.11309744937976401	0.39992590131870703	-4.69169559387316	0	Exon
ENSG00000118777.10	e298392	ABCG2	-0.0874873609092644	0.22521969732833602	-1.58811855448383	0.113097512812944	0.39992590131870703	-5.09072449750154	0	Exon
ENSG00000135333.13	e404740	EPHA7	0.0614503862741268	-0.669051418607115	1.5881133341773102	0.113098693281084	0.39992608618371395	-4.93612569376696	0	Exon
ENSG00000164039.14	e301879	BDH2	0.056987179836714995	1.2029912385418702	1.58810343447274	0.11310093192847802	0.399926820986584	-5.24433523248572	0	Exon
ENSG00000135870.11	e83621	RC3H1	0.0460915118957485	-0.312135936492395	1.5881024371188999	0.113101157464787	0.399926820986584	-4.9836286869829	0	Exon
ENSG00000108771.12	e946661	DHX58	-0.0973769495607411	-2.43533197012469	-1.58807363493403	0.113107670791618	0.39994586269031396	-4.503812052683879	0	Exon
ENSG00000176783.14	e370215	RUFY1	-0.0469541657444783	-0.5479227465182561	-1.58803901838135	0.11311549937236698	0.39996955467236206	-4.9268140944338095	0	Exon
ENSG00000112679.14	e372423	DUSP22	0.0700393213152391	-1.5357987952558703	1.5880068726329801	0.113122769561185	0.39998605655450997	-4.70257750897175	0	Exon
ENSG00000278311.4	e940610	GGNBP2	0.0280065042624184	1.65964134764098	1.58800567489364	0.113123040453021	0.39998605655450997	-5.2957715283084905	0	Exon
ENSG00000160271.14	e560122	RALGDS	-0.0433585988553091	0.9446098152651429	-1.5880034159910101	0.11312355134878001	0.39998605655450997	-5.207579764332269	0	Exon
ENSG00000136319.11	e766433	TTC5	0.0413753018834402	0.31989696245456	1.5879957786973402	0.11312527868817501	0.3999881744312321	-5.11615037338069	0	Exon
ENSG00000183570.16	e1115438	PCBP3	0.0845607755339314	-2.01159572097247	1.5879756542497	0.11312983036785002	0.40000027846381997	-4.59206760890149	0	Exon
ENSG00000138640.14	e298855	FAM13A	0.0448352775907304	0.922277689869162	1.58795652936026	0.11313415610508601	0.400011583383983	-5.212317168340981	0	Exon
ENSG00000108588.13	e966077	CCDC47	0.0272771197255576	2.82752943411467	1.5879503162976398	0.113135561426406	0.400012562385817	-5.39061753282864	0	Exon
ENSG00000185238.12	e623664	PRMT3	0.0404969856630423	0.35162186999929396	1.58791015120159	0.113144646629532	0.400040694798221	-5.115350705908269	0	Exon
ENSG00000089472.16	e1157840	HEPH	0.0573853449350516	0.0565808861318383	1.5879042546588897	0.11314598045528501	0.400041420708867	-5.0615594814638705	0	Exon
ENSG00000181220.15	e476789	ZNF746	0.0871022125540229	-2.56537509304039	1.5878954184551999	0.11314797926949699	0.40004449772942496	-4.48666606836107	0	Exon
ENSG00000105676.13	e1036359	ARMC6	-0.0423904916411117	0.324352144623604	-1.58787031420425	0.113153658187969	0.400056846948734	-5.11203054639903	0	Exon
ENSG00000048649.13	e657314	RSF1	0.0230044160645596	4.37481920149899	1.58786340599252	0.113155220957733	0.400056846948734	-5.48120814975353	0	Exon
ENSG00000278259.4	e940447	MYO19	-0.0626803239115575	-0.9597970997629408	-1.58785812151512	0.11315641641922802	0.400056846948734	-4.83231802495759	0	Exon
ENSG00000278259.4	e940466	MYO19	-0.0626803239115575	-0.9597970997629408	-1.58785812151512	0.11315641641922802	0.400056846948734	-4.83231802495759	0	Exon
ENSG00000113552.15	e356804	GNPDA1	-0.0403839721028421	0.295101348782579	-1.58785503396534	0.113157114893461	0.400056846948734	-5.10928684492942	0	Exon
ENSG00000138134.11	e591493	STAMBPL1	0.0905575149881692	-2.18584750605295	1.58784029741489	0.11316044868452901	0.40006464327537605	-4.5628562606592	0	Exon
ENSG00000118257.16	e180911	NRP2	0.0857110706979099	-1.08761844270104	1.5878250029338798	0.11316390877616901	0.4000724402835821	-4.811749782673701	0	Exon
ENSG00000165912.15	e630539	PACSIN3	-0.0789253216408309	-1.60823681389207	-1.5878182518794	0.113165436103206	0.4000724402835821	-4.681119462232941	0	Exon
ENSG00000133256.12	e274419	PDE6B	-0.12077211282089699	-1.9768045584986698	-1.58781022908557	0.11316725116381901	0.4000724402835821	-4.60981424859695	0	Exon
ENSG00000205683.11	e790973	DPF3	-0.0635007643546915	-1.2946516337634097	-1.58780853522044	0.113167634383377	0.4000724402835821	-4.75088761314849	0	Exon
ENSG00000117054.13	e45335	ACADM	-0.0430956216175915	0.246758560139568	-1.5878056058756298	0.113168297119922	0.4000724402835821	-5.09727206332052	0	Exon
ENSG00000177599.12	e1024627	ZNF491	0.039545900652451005	0.9712506658722471	1.58779554628071	0.113170573031466	0.40007608920242205	-5.21415131135432	0	Exon
ENSG00000134852.14	e289296	CLOCK	0.0498424586419987	-0.290559374831414	1.5877778063777102	0.113174586646112	0.40007608920242205	-4.99231840220863	0	Exon
ENSG00000042088.13	e797558	TDP1	-0.0848559162448315	-2.30469967102846	-1.5877736663977	0.113175523323831	0.40007608920242205	-4.54304764755542	0	Exon
ENSG00000168872.16	e900127	DDX19A	-0.0354449876486804	0.582223496888553	-1.58777261583132	0.11317576101728698	0.40007608920242205	-5.1562459484309695	0	Exon
ENSG00000161692.17	e951527	DBF4B	-0.0805613113313545	-1.8060532419356998	-1.58777184247025	0.11317593599255199	0.40007608920242205	-4.63184495938441	0	Exon
ENSG00000110324.10	e669418	IL10RA	0.0885560125395445	-1.85392931575192	1.5877646208633602	0.113177569913135	0.40007608920242205	-4.6397609955295405	0	Exon
ENSG00000100578.14	e784649	KIAA0586	0.0463856585811255	-0.294276846631816	1.58776111106953	0.113178364026291	0.40007608920242205	-4.989593318408639	0	Exon
ENSG00000115661.13	e187864	STK16	-0.0402333124944335	0.16311813271042902	-1.58775971589849	0.11317867969382901	0.40007608920242205	-5.07999206357089	0	Exon
ENSG00000072840.12	e278792	EVC	0.0894385498484183	-1.9699234228884699	1.5877554918761	0.11317963541368802	0.40007608920242205	-4.6064685769518094	0	Exon
ENSG00000114302.15	e220181	PRKAR2A	0.0453035494323805	-0.23849690180444602	1.58775116058927	0.11318061540964099	0.40007608920242205	-4.9990005702821705	0	Exon
ENSG00000109458.8	e309682	GAB1	-0.041339013415454005	1.53953279153763	-1.5877422655918703	0.11318262801073199	0.400078283050831	-5.2800763591535	0	Exon
ENSG00000090006.17	e1051080	LTBP4	-0.11067141306529699	-2.33785969961116	-1.5877384414359799	0.113183493281105	0.400078283050831	-4.52642836285384	0	Exon
ENSG00000182923.16	e250715	CEP63	0.0911969448099182	-2.39568432746263	1.5877272273473	0.11318603066042801	0.40008326265542404	-4.52126629230822	0	Exon
ENSG00000135749.18	e104004	PCNX2	0.0458770582727551	0.0474864372676089	1.5877109846789899	0.113189705921667	0.40009226423805794	-5.0631914799957105	0	Exon
ENSG00000145675.14	e333307	PIK3R1	0.038847512521467	1.8214886230430702	1.58769373623355	0.11319360886546999	0.40010207042394197	-5.310285449459809	0	Exon
ENSG00000151322.18	e776952	NPAS3	0.0467512794583682	0.9449083556617479	1.58768573621714	0.11319541912935302	0.40010447955477296	-5.215661374467059	0	Exon
ENSG00000182150.15	e543953	ERCC6L2	0.109950601959673	-3.20074747011057	1.58767361241842	0.11319816257674399	0.400110187067675	-4.39800610172725	0	Exon
ENSG00000167524.14	e933850		-0.0525120036276061	-0.32556955016657	-1.58762342556999	0.113209519723542	0.40014634014218303	-4.9808553003611795	0	Exon
ENSG00000047849.21	e218545	MAP4	-0.0433209237186959	1.62122671256547	-1.5876111187266102	0.11321230486621199	0.400152194497061	-5.29100688774234	0	Exon
ENSG00000131779.10	e61590	PEX11B	-0.0341073278338425	0.40759416814144395	-1.5875919164288799	0.113216650616739	0.400163564694195	-5.12735159291305	0	Exon
ENSG00000183833.16	e242420	MAATS1	0.0898287870244292	-2.10652884685064	1.5875763885745902	0.11322016488544198	0.400171995826428	-4.57739793284501	0	Exon
ENSG00000011566.14	e122381	MAP4K3	0.0482552454517972	-0.253614453263876	1.58757037507736	0.11322152588513902	0.400172816226069	-4.998799960810991	0	Exon
ENSG00000137501.17	e659281	SYTL2	-0.0693088187278082	-0.6788137979951739	-1.58755462003708	0.113225091692739	0.40018142925640704	-4.8959743431366505	0	Exon
ENSG00000145808.8	e348625	ADAMTS19	0.0564290357713507	0.278987698002392	1.5875493329025803	0.113226288339504	0.40018166866435706	-5.103090677727179	0	Exon
ENSG00000140455.16	e831602	USP3	0.0585977669750737	-1.18657020177685	1.5874982004542602	0.11323786175574399	0.40021779194949997	-4.78488425284754	0	Exon
ENSG00000140521.12	e848587	POLG	0.0498611296270365	-0.6451738164054921	1.5874942012392301	0.11323876698518401	0.40021779194949997	-4.91115310178685	0	Exon
ENSG00000196498.13	e744722	NCOR2	-0.0598875366592823	-0.948647207650596	-1.58748660358569	0.113240486743353	0.400218783337018	-4.82751150490704	0	Exon
ENSG00000135862.5	e86676	LAMC1	0.0616919757438896	-1.1325153278601001	1.58748298637301	0.113241305520646	0.400218783337018	-4.79751916592709	0	Exon
ENSG00000185760.15	e399956	KCNQ5	0.0493844031132528	0.39655982438011206	1.58746788156959	0.11324472463205	0.40022340623888597	-5.139281756040321	0	Exon
ENSG00000110092.3	e650713	CCND1	-0.071497418819539	-0.587557924659315	-1.5874628753408302	0.113245857856065	0.40022340623888597	-4.92006987718525	0	Exon
ENSG00000125257.13	e760837	ABCC4	0.0802253037819101	-1.4275734122238701	1.58745866836319	0.11324681016628599	0.40022340623888597	-4.73700458968663	0	Exon
ENSG00000145808.8	e348632	ADAMTS19	-0.0757370676109695	-1.39856312782531	-1.58745725689095	0.113247129674856	0.40022340623888597	-4.7417276930579595	0	Exon
ENSG00000185033.14	e849171	SEMA4B	0.0616847172096691	-0.8034431977286941	1.58744919776555	0.113248953996188	0.400225863431287	-4.87294971883538	0	Exon
ENSG00000111540.15	e711341	RAB5B	-0.024782163097121	2.59915524852276	-1.58743850461734	0.113251374609665	0.40022910633344605	-5.37541242772987	0	Exon
ENSG00000105135.15	e1029808	ILVBL	-0.0472879086341044	0.0350452726775347	-1.5874351689979398	0.113252129703923	0.40022910633344605	-5.05498411600926	0	Exon
ENSG00000142347.16	e1019106	MYO1F	-0.105970247905917	-2.6454213139706497	-1.58741672521746	0.11325630495021699	0.400239871400149	-4.48678633979021	0	Exon
ENSG00000151322.18	e776914	NPAS3	0.0443689189887352	-0.103696565806796	1.58739659077573	0.11326086306221099	0.400251989259374	-5.0300495476952305	0	Exon
ENSG00000184347.14	e364617	SLIT3	0.0661579822656373	-0.9592752219241801	1.5873620957396901	0.113268672517769	0.400274282104362	-4.8546384174887995	0	Exon
ENSG00000144357.16	e165602	UBR3	0.0275185708417731	1.8217422425170002	1.5873570682373899	0.113269810747698	0.400274282104362	-5.30934649398022	0	Exon
ENSG00000167323.10	e614517	STIM1	0.0473877323069296	0.0163177008160524	1.58735376384563	0.11327055886916197	0.400274282104362	-5.0578318554373	0	Exon
ENSG00000159915.12	e1055846	ZNF233	-0.128722634063398	-3.4476266454460496	-1.5873478685783702	0.11327189358016301	0.400275008431168	-4.37339430124356	0	Exon
ENSG00000158864.12	e78520	NDUFS2	-0.0284392595824862	1.79025529947882	-1.5873325254564898	0.113275367379824	0.40028090266408706	-5.3064161211290095	0	Exon
ENSG00000103168.16	e905701	TAF1C	-0.112127144931223	-3.0083813632675804	-1.5873277114199298	0.113276457331736	0.40028090266408706	-4.41912969846466	0	Exon
ENSG00000144524.17	e192214	COPS7B	-0.0306180267866781	1.8147682904151299	-1.58732553928324	0.11327694913057901	0.40028090266408706	-5.31387837118476	0	Exon
ENSG00000171817.16	e1045766	ZNF540	-0.0520163008830311	-0.43844845155870704	-1.5873179885481798	0.113278658724331	0.400282953586538	-4.96622412370482	0	Exon
ENSG00000141644.17	e999010	MBD1	-0.0575439631900138	-0.977705968690901	-1.5873110263783703	0.11328023507662499	0.400284533649034	-4.8377839036744	0	Exon
ENSG00000004975.11	e919091	DVL2	-0.0445919441826344	0.312540360610677	-1.58729988358511	0.11328275802846602	0.40028832641252793	-5.10740579723479	0	Exon
ENSG00000143119.12	e55862	CD53	0.10572144287168	-2.5173450572712297	1.58729631141964	0.113283566847768	0.40028832641252793	-4.550094860211559	0	Exon
ENSG00000149925.17	e880896	ALDOA	-0.0277121264601221	5.1553522164820995	-1.58727700873529	0.113287937492444	0.400294664959902	-5.523275116998019	0	Exon
ENSG00000157500.10	e230689	APPL1	-0.0309552466137971	1.47283135249205	-1.5872753608132	0.113288310632317	0.400294664959902	-5.27421245731337	0	Exon
ENSG00000015592.16	e490564	STMN4	-0.0899836708554852	3.3048748253497897	-1.58727342759038	0.113288748374225	0.400294664959902	-5.41989033247765	0	Exon
ENSG00000063046.17	e706754	EIF4B	0.0387081914206879	2.85063406637496	1.5872576308628499	0.113292325295875	0.400303313556026	-5.3939527577967	0	Exon
ENSG00000251244.1	e312925		-0.0739444115895545	-1.67200490514357	-1.58724378119187	0.113295461410543	0.400310404462616	-4.702812682724179	0	Exon
ENSG00000132153.14	e218318	DHX30	-0.1252969184224	-3.5292299927722204	-1.58723044248202	0.11329848188826101	0.400317086648263	-4.360847303558851	0	Exon
ENSG00000145740.18	e333421	SLC30A5	0.0574978372323918	-1.45486401254702	1.5872102382194702	0.11330305715405699	0.400329262172634	-4.728165493646481	0	Exon
ENSG00000117791.15	e98723	MARC2	0.0744595546374959	-1.3131320477733301	1.587175903529	0.11331083259781201	0.400352744405261	-4.754941653682531	0	Exon
ENSG00000148606.12	e589356	POLR3A	0.0483677283970502	-0.520960434804705	1.5871534768903997	0.113315911568621	0.40036023736104204	-4.946562748777559	0	Exon
ENSG00000137497.17	e652295	NUMA1	-0.0348349338680917	1.59152892632746	-1.58715202220721	0.113316241017588	0.40036023736104204	-5.290384073478459	0	Exon
ENSG00000163684.11	e231620	RPP14	0.0370300478214074	0.8374034489512341	1.58715157829969	0.11331634155156899	0.40036023736104204	-5.1967734075567105	0	Exon
ENSG00000140463.13	e837798	BBS4	0.0537675613931347	-0.77387753315421	1.58712679466292	0.11332195453909	0.400372472909109	-4.88541795101483	0	Exon
ENSG00000164877.18	e425253	MICALL2	-0.10589570652855801	-2.6696774089073	-1.5871263133529698	0.11332206354814	0.400372472909109	-4.47586457566204	0	Exon
ENSG00000163946.13	e230329	FAM208A	-0.027963462280521	1.9926769442141001	-1.5871144328053	0.11332475432955001	0.400375931403297	-5.32811843181985	0	Exon
ENSG00000111716.12	e691753	LDHB	0.0292102305465121	3.22729238150005	1.5871120175326499	0.11332530136192301	0.400375931403297	-5.41816772577075	0	Exon
ENSG00000149292.16	e667081	TTC12	0.0766085693990873	-1.37225810952887	1.58708621012516	0.113331146582859	0.400392591929446	-4.74620858295912	0	Exon
ENSG00000213390.10	e595062	ARHGAP19	-0.0517265472654449	-0.668104305362702	-1.58708083522345	0.11333236399542998	0.400392902498754	-4.903308838255009	0	Exon
ENSG00000154080.13	e993532	CHST9	0.16049463380793802	-3.06600152295924	1.58706956682694	0.11333491631522599	0.40039792912031	-4.418545847084769	0	Exon
ENSG00000180891.12	e961491	CUEDC1	-0.0545946866921548	-0.671219083207986	-1.5870578688941899	0.11333756597414	0.400402187937793	-4.9001153263651505	0	Exon
ENSG00000010327.10	e227492	STAB1	0.123878963685678	-2.4820019062749	1.5870542713035403	0.113338380862	0.400402187937793	-4.52568693312716	0	Exon
ENSG00000121060.15	e960969	TRIM25	0.0749606622226651	-1.90459607122067	1.58703808972502	0.11334204619785801	0.40040723650745397	-4.625578103700071	0	Exon
ENSG00000123636.17	e161465	BAZ2B	0.0375388917835911	1.29519390627417	1.5870370214117802	0.113342288187859	0.40040723650745397	-5.25719404611174	0	Exon
ENSG00000131748.15	e943252	STARD3	-0.0473192531164601	1.2099173636717802	-1.58703300242603	0.113343198555944	0.40040723650745397	-5.24867081778762	0	Exon
ENSG00000007202.14	e933891	KIAA0100	0.0314929385866568	1.5728550848189098	1.5870106923016	0.113348252280729	0.400421099304742	-5.28790000546373	0	Exon
ENSG00000171316.11	e500214	CHD7	-0.0487824440498821	0.0122297302269739	-1.58700275094028	0.11335005121350501	0.40042346271030893	-5.0468621218291	0	Exon
ENSG00000139641.12	e711811	ESYT1	-0.0647450545088789	-1.34632190768226	-1.5869886586315802	0.11335324355754402	0.40042346271030893	-4.7472063580637505	0	Exon
ENSG00000070808.15	e359702	CAMK2A	-0.0527875069358139	3.0866148893847503	-1.5869880864827401	0.113353373168466	0.40042346271030893	-5.40282685071166	0	Exon
ENSG00000116977.18	e105276	LGALS8	0.0422779546154342	0.41515798809876703	1.58698779294514	0.113353439664631	0.40042346271030893	-5.13387355732947	0	Exon
ENSG00000226846.1	e758749	LINC00348	-0.20201402299213	-4.0678139251174	-1.58697735272973	0.11335580474561001	0.40042782705777397	-4.34303242286578	0	Exon
ENSG00000176261.15	e23895	ZBTB8OS	0.0850503977943619	-2.38611161976729	1.5869645127463898	0.113358713513091	0.40043411186423705	-4.524934385796111	0	Exon
ENSG00000168958.19	e190263	MFF	-0.0293077813942049	1.89610487712688	-1.58694821437892	0.113362405827309	0.400443164358396	-5.31737556236553	0	Exon
ENSG00000175054.14	e253800	ATR	0.0473191801281884	-0.5423361188870109	1.58694237927962	0.11336372776320401	0.400443843593509	-4.93761988398704	0	Exon
ENSG00000087087.18	e459341	SRRT	0.0460101463464177	0.48706937610540896	1.58693551600447	0.11336528264691001	0.40044534566723705	-5.14246188732975	0	Exon
ENSG00000131473.16	e946182	ACLY	-0.0500250661312092	0.328292633007808	-1.5869290912679699	0.11336673819441401	0.400446496824741	-5.11378814379197	0	Exon
ENSG00000013306.15	e950978	SLC25A39	-0.0439542437555892	0.152688147380558	-1.58691906032252	0.113369010771269	0.4004505339317361	-5.07903068783454	0	Exon
ENSG00000119707.13	e791265	RBM25	-0.0964234305990041	-2.74400959652478	-1.58690943452483	0.113371191593107	0.400452399966017	-4.45921561804691	0	Exon
ENSG00000088538.12	e225289	DOCK3	0.034991766121238	1.05698845235194	1.5869056136904698	0.11337205725097999	0.400452399966017	-5.228572615039139	0	Exon
ENSG00000153317.14	e515976	ASAP1	0.0451096211169726	-0.0977516249275746	1.5868972629075	0.113373949243639	0.400452399966017	-5.030531098843491	0	Exon
ENSG00000101224.17	e1079587	CDC25B	0.0545792153873483	-0.23957337583951	1.58689645622829	0.113374132009996	0.400452399966017	-4.99959401193248	0	Exon
ENSG00000120029.12	e598071	C10orf76	0.0372829142922128	0.0876174229203263	1.5868917979608899	0.113375187421159	0.400452399966017	-5.06601110144946	0	Exon
ENSG00000132153.14	e218319	DHX30	-0.0515341216496582	-0.9118767131199291	-1.58688008887851	0.113377840350895	0.400454200199098	-4.86405511976933	0	Exon
ENSG00000113763.10	e367550	UNC5A	-0.0696105663877352	-0.689888336871735	-1.5868793152801397	0.11337801562699999	0.400454200199098	-4.90105770882001	0	Exon
ENSG00000135473.14	e712899	PAN2	-0.0593352799932213	-1.0568697732771701	-1.58687071104505	0.113379965124384	0.400454200199098	-4.80807170654772	0	Exon
ENSG00000113971.18	e250022	NPHP3	-0.0700052085442813	-1.2974306421655701	-1.5868696046164599	0.11338021581444198	0.400454200199098	-4.7534086210666695	0	Exon
ENSG00000175899.14	e687056	A2M	-0.0611163364725768	1.72596980012678	-1.5868511757346202	0.113384391419469	0.400464958176379	-5.3034069658175	0	Exon
ENSG00000166479.9	e1003657	TMX3	0.0484992490756492	-0.7290912631748091	1.58681999194881	0.11339145730003301	0.400485924068689	-4.9062065634415095	0	Exon
ENSG00000185681.12	e550950	MORN5	0.143479733921146	-2.69964548014304	1.58678902071145	0.11339847536430599	0.40050273032027794	-4.484293041433509	0	Exon
ENSG00000185681.12	e550954	MORN5	0.143479733921146	-2.69964548014304	1.58678902071145	0.11339847536430599	0.40050273032027794	-4.484293041433509	0	Exon
ENSG00000044574.7	e552354	HSPA5	0.061109283070454996	3.87109891908759	1.58677185951255	0.11340236422985099	0.400512474683859	-5.45639041311106	0	Exon
ENSG00000140650.11	e866245	PMM2	0.0704263310781379	-1.6248213810067	1.58676232658725	0.11340452451288302	0.400516113936788	-4.68619730464713	0	Exon
ENSG00000105963.13	e425023	ADAP1	0.0407542151472937	1.4681638400313797	1.5867486593806601	0.11340762173381301	0.40052306211204997	-5.2766132612433	0	Exon
ENSG00000197119.12	e802479	SLC25A29	-0.0689115408960137	-0.46167726789819397	-1.58673937461437	0.11340972585756699	0.40052570160816103	-4.95269690010965	0	Exon
ENSG00000182796.13	e710624	TMEM198B	-0.0559056527934853	-0.143467554912625	-1.58673538999833	0.11341062886502301	0.40052570160816103	-5.018851751906349	0	Exon
ENSG00000278619.4	e940686	MRM1	-0.0711877294842465	-1.60349802705673	-1.58672727534403	0.113412467853599	0.400528205898709	-4.68390183191803	0	Exon
ENSG00000260914.3	e898761		0.0704967615960875	-1.5201390213248602	1.5866974566790102	0.113419225729665	0.40054808154120797	-4.70985365085856	0	Exon
ENSG00000144218.18	e144624	AFF3	0.0626997115253349	-0.197337938796038	1.58668250390506	0.113422614632824	0.400556059138216	-5.0154516908292095	0	Exon
ENSG00000241973.10	e1120849	PI4KA	-0.0380240560451637	1.6693040217778001	-1.58666607600279	0.11342633795202699	0.400564756336008	-5.2944050446388795	0	Exon
ENSG00000163946.13	e230328	FAM208A	-0.0278042392134368	2.6094419234946202	-1.58666166661872	0.113427337337975	0.400564756336008	-5.37747968442612	0	Exon
ENSG00000204569.9	e380178	PPP1R10	-0.0609422295121514	-0.8863894918832901	-1.5866522612393101	0.11342946908846001	0.400568293981099	-4.85103186660431	0	Exon
ENSG00000100429.17	e1141183	HDAC10	-0.0943636583673312	-2.40692387969461	-1.58664201191944	0.11343179215603501	0.40057072209581107	-4.50380393623784	0	Exon
ENSG00000085831.15	e36378	TTC39A	0.10408263050536501	-2.83279940660917	1.58663925657988	0.113432416676084	0.40057072209581107	-4.46051222260627	0	Exon
ENSG00000071794.15	e255128	HLTF	-0.040281558403919	0.606827127111677	-1.58662785131895	0.11343500179986801	0.400575860584224	-5.16179492997771	0	Exon
ENSG00000113141.16	e355345	IK	-0.0323858767735414	1.37591806959447	-1.5866207856105399	0.11343660334125699	0.400577525655736	-5.266151564193541	0	Exon
ENSG00000172348.14	e394993	RCAN2	0.0867363626299895	-1.96082840150073	1.5866040983793401	0.113440385806013	0.40057957573419506	-4.63034385805592	0	Exon
ENSG00000188603.17	e877685	CLN3	-0.0456879965874152	-0.172035799649069	-1.58660362245018	0.113440493685486	0.40057957573419506	-5.01386397408229	0	Exon
ENSG00000149256.15	e657933	TENM4	0.0534663787682422	-0.543849046833475	1.5866018176492	0.11344090278277	0.40057957573419506	-4.93837011089487	0	Exon
ENSG00000174444.14	e834078	RPL4	0.0294487041110649	3.92823180203606	1.58659828288132	0.113441704017954	0.40057957573419506	-5.45815264724607	0	Exon
ENSG00000066422.4	e238063	ZBTB11	0.0343794919963674	1.1035486128291299	1.58656946493647	0.113448236424706	0.400596877862298	-5.23472729199933	0	Exon
ENSG00000111011.17	e742188	RSRC2	0.0264743134826247	2.32583535556386	1.58656669626612	0.11344886403824199	0.400596877862298	-5.35632904747351	0	Exon
ENSG00000167645.16	e1046444	YIF1B	-0.0492339468809366	-0.5899806172788361	-1.5865278769683702	0.11345766404482302	0.40062037239365206	-4.92797264889901	0	Exon
ENSG00000167107.12	e957820	ACSF2	0.0690433508888169	-1.4826189341525702	1.58652347956565	0.11345866093287801	0.40062037239365206	-4.71629951458826	0	Exon
ENSG00000169692.12	e562924	AGPAT2	0.113600682215717	-2.81732893995449	1.58652238918595	0.11345890812224999	0.40062037239365206	-4.45433092244131	0	Exon
ENSG00000120647.9	e678524	CCDC77	-0.0787931323078333	-1.42473070296668	-1.58651564389757	0.11346043729040302	0.400621781310522	-4.7226840068258	0	Exon
ENSG00000120251.18	e313339	GRIA2	-0.0350404031385254	3.2241708389046604	-1.5865077021171599	0.11346223772619199	0.40062188545539	-5.41696585406371	0	Exon
ENSG00000224877.3	e981427	C17orf89	-0.0708955218382626	-1.0263938649021	-1.58650554353881	0.11346272708909899	0.40062188545539	-4.82167548564545	0	Exon
ENSG00000245556.2	e337711	SCAMP1-AS1	-0.0727593055283022	-1.5582567782216799	-1.58649182257418	0.113465837754667	0.40062887831771	-4.696805507822799	0	Exon
ENSG00000112941.13	e321397	PAPD7	-0.0638985290831146	-1.5342986568203203	-1.58647683851311	0.11346923485255199	0.400636882375217	-4.6992634462924805	0	Exon
ENSG00000166123.13	e885134	GPT2	-0.0397254399074533	1.4287868391631398	-1.58646912566825	0.113470983494574	0.40063906596753	-5.27423457166338	0	Exon
ENSG00000100678.18	e790022	SLC8A3	0.0573128034016366	-0.437358991584846	1.5864451488094602	0.11347641962005998	0.40065426901411294	-4.9675961376215	0	Exon
ENSG00000179583.18	e867201	CIITA	-0.155975156374523	-3.1009667909137404	-1.5864248512481103	0.113481021722081	0.40066177240853496	-4.41459795353014	0	Exon
ENSG00000153237.17	e160924	CCDC148	0.0619027626530839	-1.1567446588633001	1.58642320978661	0.113481393900003	0.40066177240853496	-4.79718737855583	0	Exon
ENSG00000100239.15	e1141641	PPP6R2	0.0347980264654949	1.14595956454295	1.58642082074397	0.11348193558298401	0.40066177240853496	-5.242576859970621	0	Exon
ENSG00000097007.17	e558546	ABL1	-0.0372742104852294	0.503145324446522	-1.58640129843409	0.113486362078309	0.400673410036745	-5.14411944837697	0	Exon
ENSG00000008710.18	e859816	PKD1	0.101773483688398	-2.51998423538952	1.5863929455103	0.11348825606486	0.400675003289067	-4.503126965056059	0	Exon
ENSG00000104419.14	e517367	NDRG1	-0.146714561826636	-3.79459433507406	-1.58638933846618	0.113489073953036	0.400675003289067	-4.3450598800483595	0	Exon
ENSG00000248698.5	e280773	LINC01085	0.106137568205287	-2.2080114851418102	1.58638381003848	0.11349032751914999	0.40067543847167997	-4.57160263947496	0	Exon
ENSG00000145868.16	e358432	FBXO38	-0.0443522200182673	-0.25675604121644796	-1.5863623029051999	0.11349520434685198	0.400686490249456	-4.99529401910029	0	Exon
ENSG00000149499.11	e637971	EML3	0.0760727329806153	-1.7904408275158301	1.5863584175057097	0.113496085394256	0.400686490249456	-4.65384544421112	0	Exon
ENSG00000117479.12	e81651	SLC19A2	0.0882627766611381	-2.25541293060683	1.58635505043646	0.11349684891024399	0.400686490249456	-4.55581620087792	0	Exon
ENSG00000149485.17	e637374	FADS1	-0.0533948303614551	0.839785184648256	-1.58634234391037	0.11349973027628599	0.400689947820654	-5.19666908592328	0	Exon
ENSG00000100364.18	e1139233	KIAA0930	-0.0339544986848658	5.379011196461049	-1.5863407621007202	0.11350008897574698	0.400689947820654	-5.53475351196092	0	Exon
ENSG00000124067.16	e897268	SLC12A4	-0.0891842460298774	-2.5146442126729	-1.58631190945445	0.11350663191060399	0.400708643072228	-4.497398192384701	0	Exon
ENSG00000170854.17	e236472	MINA	-0.041496642294147006	0.27497098649839696	-1.58630744027404	0.113507645416462	0.400708643072228	-5.10503435559295	0	Exon
ENSG00000170448.11	e287264	NFXL1	-0.0438187904960591	-0.27429887401560393	-1.58628993503719	0.113511615264731	0.40071636876065203	-4.98884208036416	0	Exon
ENSG00000176619.11	e1010536	LMNB2	-0.0921029285390882	-2.30541232950183	-1.5862878210300602	0.113512094687983	0.40071636876065203	-4.5299028591980495	0	Exon
ENSG00000140092.14	e798738	FBLN5	0.0750344781245339	-1.1316867781223001	1.58627578429231	0.11351482445951801	0.40072201468409097	-4.809117244626679	0	Exon
ENSG00000179152.19	e215792	TCAIM	0.0661215178619032	-1.55240953353731	1.5862704694763001	0.113516029805405	0.400722279128931	-4.7138427912808	0	Exon
ENSG00000099954.18	e1117271	CECR2	0.0413908781824076	1.00996518767588	1.58625641264132	0.11351921780052401	0.40072954243737496	-5.22331177717827	0	Exon
ENSG00000133943.20	e798113	C14orf159	-0.0419342319655382	0.481779965140229	-1.5862340147018101	0.113524297648034	0.400741497448203	-5.13960727520813	0	Exon
ENSG00000169718.17	e983694	DUS1L	-0.0522678234062309	-0.605111833894869	-1.5862315113841101	0.113524865411078	0.400741497448203	-4.9159034722843895	0	Exon
ENSG00000135541.20	e414494	AHI1	0.0437866979180189	0.9572213462339529	1.58619174459763	0.11353388498765199	0.4007596469760471	-5.21554345602914	0	Exon
ENSG00000137504.13	e659021	CREBZF	-0.0426398771525975	1.02222333262436	-1.58618962488823	0.11353436577867301	0.4007596469760471	-5.2214744871512	0	Exon
ENSG00000179397.17	e107060	C1orf101	0.058869418012499994	-0.8024527490076729	1.58618790378557	0.11353475615917301	0.4007596469760471	-4.8744948997191395	0	Exon
ENSG00000112249.13	e405577	ASCC3	0.0510698000193782	-0.593169305193191	1.58618392055653	0.11353565963924199	0.4007596469760471	-4.9257006325362305	0	Exon
ENSG00000112249.13	e405621	ASCC3	0.0510698000193782	-0.593169305193191	1.58618392055653	0.11353565963924199	0.4007596469760471	-4.9257006325362305	0	Exon
ENSG00000114120.11	e252936	SLC25A36	0.039428836248061004	0.4852072827650589	1.5861449263054197	0.11354450465528	0.40078687736093893	-5.14358195506413	0	Exon
ENSG00000137207.11	e393795	YIPF3	-0.0395570232002534	0.35959381856054795	-1.58612253698307	0.11354958344284599	0.400797893227702	-5.12169880574334	0	Exon
ENSG00000160211.15	e1177145	G6PD	-0.0660783232830652	-1.34329977334265	-1.5861211997301798	0.113549886790597	0.400797893227702	-4.74725926582104	0	Exon
ENSG00000116747.12	e88256	TROVE2	-0.0399567388271498	0.7772830169104821	-1.58611088125916	0.113552227495072	0.40080216432928994	-5.1888994354379205	0	Exon
ENSG00000185909.14	e221683	KLHDC8B	-0.0751963846683708	-1.87695061446575	-1.5861016135968602	0.113554329860254	0.400805594094574	-4.62438709307833	0	Exon
ENSG00000168010.10	e653870	ATG16L2	-0.0466772516882671	0.947957225770655	-1.58609397522174	0.113556062645483	0.40080594127809993	-5.21269550649971	0	Exon
ENSG00000118971.7	e681609	CCND2	-0.0442704657265961	1.60513845572415	-1.5860912116907502	0.113556689564815	0.40080594127809993	-5.290641662042019	0	Exon
ENSG00000153037.13	e344768	SRP19	0.0290298298418909	1.64972186075823	1.58605101487125	0.11356580870205499	0.400834136823663	-5.2948872903602	0	Exon
ENSG00000124214.19	e1096093	STAU1	-0.103916329401215	-2.7100929874656003	-1.58603012324002	0.113570548451304	0.40084392758206	-4.46271114129267	0	Exon
ENSG00000111670.14	e729663	GNPTAB	0.0362848867851132	1.68212044405572	1.5860288196218202	0.113570844212398	0.40084392758206	-5.29724994591306	0	Exon
ENSG00000197147.12	e48713	LRRC8B	-0.054652113528766	-0.939740093153705	-1.5860130448921101	0.11357442318532901	0.40085172740926506	-4.8551185294	0	Exon
ENSG00000188730.4	e440921	VWC2	0.11244567258343302	-2.94775387808563	1.5860057938573402	0.11357606833105599	0.40085172740926506	-4.4459337598927595	0	Exon
ENSG00000103423.13	e864107	DNAJA3	-0.0401750790696657	-0.0739831179229446	-1.58600412693126	0.113576446533024	0.40085172740926506	-5.03957375924143	0	Exon
ENSG00000123146.19	e1028683	ADGRE5	-0.15139447676859302	-3.5381857119930102	-1.5859853696418202	0.113580702365563	0.4008589019963679	-4.36548482511241	0	Exon
ENSG00000158445.9	e1096363	KCNB1	-0.0429292047991041	1.32127583103303	-1.5859851993404699	0.113580741005733	0.4008589019963679	-5.263232816570071	0	Exon
ENSG00000135541.20	e414496	AHI1	0.0451380251399661	1.12662355581367	1.58595884581962	0.11358672055827901	0.40087601438742293	-5.23948278116037	0	Exon
ENSG00000105928.13	e432487	DFNA5	-0.0722062767663989	-1.0653134086594	-1.58595228502796	0.113588209225336	0.40087694878550606	-4.81817535885712	0	Exon
ENSG00000111364.15	e743728	DDX55	-0.0614041267131413	-1.15970012004251	-1.5859477111694802	0.11358924705928698	0.40087694878550606	-4.78694895747253	0	Exon
ENSG00000198131.13	e1076565	ZNF544	-0.0533877857462821	-0.9124162474513249	-1.5859326643847298	0.113592661311417	0.40088261459287106	-4.8424087211908295	0	Exon
ENSG00000054523.17	e8487	KIF1B	-0.0230584677831463	6.25099512425053	-1.5859306682819398	0.11359311425136599	0.40088261459287106	-5.579944831800621	0	Exon
ENSG00000111752.10	e686838	PHC1	-0.0506334111067486	-0.496666607072421	-1.58591343201146	0.11359702542974999	0.40089242644842604	-4.94117268771311	0	Exon
ENSG00000119661.14	e792002	DNAL1	0.0460955359488196	0.475460491344539	1.58589110178736	0.11360209266393802	0.400906317875677	-5.14181078559183	0	Exon
ENSG00000097007.17	e558545	ABL1	-0.0410083794918163	0.0978025802341627	-1.58587852686642	0.11360494627730301	0.400912397147905	-5.06846868387409	0	Exon
ENSG00000158445.9	e1096366	KCNB1	-0.0429199129037461	1.32116991503398	-1.5858654042097398	0.113607924248191	0.400917207922455	-5.26341087459875	0	Exon
ENSG00000091428.17	e167747	RAPGEF4	0.056142428505162996	1.46981608579691	1.5858625522695202	0.113608571457237	0.400917207922455	-5.278140856945691	0	Exon
ENSG00000139974.15	e785711	SLC38A6	-0.0438600493878067	0.0331162595691573	-1.58585042977607	0.11361132252479	0.4009229250308621	-5.05285074595888	0	Exon
ENSG00000187790.10	e779639	FANCM	-0.0850958891873586	-2.15958969619838	-1.5858362400512098	0.113614542794861	0.40092936059359296	-4.5676364641022404	0	Exon
ENSG00000141524.15	e977887	TMC6	-0.0802006863060634	-0.482035614644323	-1.58583026299914	0.11361589927136999	0.40092936059359296	-4.94515335833356	0	Exon
ENSG00000163939.18	e227713	PBRM1	-0.0396532751144488	-0.20637368243656098	-1.5858274430466102	0.113616539256751	0.40092936059359296	-5.00813186068299	0	Exon
ENSG00000166986.13	e715436	MARS	0.0383897155803194	0.7125380392907991	1.58581546377703	0.11361925797166601	0.400934963188719	-5.18149456904161	0	Exon
ENSG00000054267.20	e104466	ARID4B	-0.0432672164481607	0.0385402431307628	-1.58580800867665	0.11362094994491499	0.40093694258462104	-5.0548999085559405	0	Exon
ENSG00000177463.15	e205835	NR2C2	-0.033328706702295	0.9654235576162791	-1.5857898264556598	0.113625076576729	0.40094426844383396	-5.21657419785272	0	Exon
ENSG00000016082.14	e329073	ISL1	-0.12092401948645698	-3.2214548361119903	-1.5857843946398702	0.11362630940311899	0.40094426844383396	-4.40779517417691	0	Exon
ENSG00000186998.15	e1126475	EMID1	-0.0834748793497193	-1.39800425310222	-1.5857819421496697	0.113626866033456	0.40094426844383396	-4.732058986977389	0	Exon
ENSG00000071794.15	e255095	HLTF	-0.0352384793689448	1.067672967331	-1.5857789275110301	0.11362755025497802	0.40094426844383396	-5.230233274719599	0	Exon
ENSG00000153707.16	e526798	PTPRD	-0.0429884816540177	1.52957206355241	-1.5857679944937102	0.11363003170931699	0.400947877483294	-5.28208474856162	0	Exon
ENSG00000069849.10	e253302	ATP1B3	0.0408739517225671	2.5536990306728	1.58576445444513	0.11363083519924401	0.400947877483294	-5.37503955791624	0	Exon
ENSG00000181481.13	e936850	RNF135	0.100645048346876	-2.9679071446067407	1.58575698957683	0.113632529525887	0.400949864916629	-4.42802099041172	0	Exon
ENSG00000241878.10	e1130181	PISD	-0.0846810834680651	-2.3729826603769504	-1.58572343546653	0.11364014566356599	0.400972747081564	-4.53766880313767	0	Exon
ENSG00000152484.13	e750085	USP12	0.0320813718805425	1.67870375119329	1.585711391112	0.113642879598834	0.400973846605296	-5.299796130398731	0	Exon
ENSG00000134899.18	e763214	ERCC5	-0.0471635828147325	-0.30323697713466197	-1.58570825720678	0.11364359096918498	0.400973846605296	-4.98637976598561	0	Exon
ENSG00000203965.12	e42368	EFCAB7	0.052772220882175994	-0.46209552051849795	1.5857071129134899	0.113643850715096	0.400973846605296	-4.95436992511865	0	Exon
ENSG00000125505.16	e1071176	MBOAT7	-0.0999235548825982	-2.68200570994158	-1.58569884399772	0.11364572771031599	0.40097647819119797	-4.4663208732729505	0	Exon
ENSG00000132376.19	e911991	INPP5K	0.0441601254169032	-0.141807428723142	1.5856935938684398	0.11364691947148699	0.400976692035933	-5.02580426554569	0	Exon
ENSG00000168679.17	e55707	SLC16A4	0.0960849371575291	-2.08897988946081	1.58567905542905	0.113650219698475	0.400984345033034	-4.588855783549509	0	Exon
ENSG00000054523.17	e8440	KIF1B	-0.0230530670635142	6.251015622099629	-1.58565050437875	0.11365670100987199	0.40100322136997796	-5.580383295789191	0	Exon
ENSG00000204120.14	e193165	GIGYF2	0.0399436426411278	0.0663566115466874	1.58563353889682	0.113660552445199	0.40101281870290006	-5.06725552039145	0	Exon
ENSG00000180190.11	e481445	TDRP	0.0642292551879143	-1.16731237670919	1.58560889510212	0.11366614716396199	0.40102137318389103	-4.79398725342618	0	Exon
ENSG00000189403.14	e750838	HMGB1	0.0354679986362245	3.64777280364752	1.58560857085288	0.11366622077758802	0.40102137318389103	-5.44446526780656	0	Exon
ENSG00000149091.15	e629066	DGKZ	-0.0400255247141574	1.45987215215404	-1.5856079095585	0.113666370909981	0.40102137318389103	-5.274267128519099	0	Exon
ENSG00000066583.11	e348594	ISOC1	-0.0518998833704348	-0.48133693142950296	-1.5856019557063201	0.11366772260867801	0.40102215082991294	-4.95266160728642	0	Exon
ENSG00000106052.13	e433408	TAX1BP1	0.0344481224937762	1.63085932222189	1.5855763865373897	0.113673527702856	0.40103863997837397	-5.296793710348941	0	Exon
ENSG00000253540.5	e248337	FAM86HP	0.0819239546844794	-0.9388078011989041	1.5855688730139899	0.11367523357959101	0.401040666959875	-4.86741691833012	0	Exon
ENSG00000124275.14	e321523	MTRR	-0.0373635414774176	1.0378595890373499	-1.5855611115559598	0.11367699576886801	0.40104289256695097	-5.22502068163004	0	Exon
ENSG00000101745.16	e988460	ANKRD12	-0.0360813286871063	3.66520488177706	-1.58552884431987	0.11368432206947399	0.401064747651771	-5.444084269291049	0	Exon
ENSG00000137161.16	e392443	CNPY3	-0.044838911783267	0.33130232848347496	-1.58551871235868	0.113686622616021	0.401068872216319	-5.1160585549288	0	Exon
ENSG00000156471.12	e508507	PTDSS1	0.0350490732031694	1.24009950950773	1.58550036968795	0.113690787566499	0.40107878443239897	-5.249161780011139	0	Exon
ENSG00000141503.15	e915967	MINK1	0.033010307187419	2.0201080458524903	1.5854963724666298	0.113691695205453	0.40107878443239897	-5.33522074903739	0	Exon
ENSG00000011275.18	e427269	RNF216	0.0407162970761109	0.358610900161126	1.58548245940117	0.11369485445478698	0.40108593801468106	-5.12612562306903	0	Exon
ENSG00000214941.7	e926336	ZSWIM7	-0.131869405543796	-2.85120291152668	-1.5854701232662902	0.11369765568746901	0.40109182656207704	-4.4318808052833605	0	Exon
ENSG00000103197.16	e859418	TSC2	-0.0547905975710209	-0.7684107468498341	-1.58546514289754	0.11369878662212299	0.40109182656207704	-4.88161835886074	0	Exon
ENSG00000149179.13	e630224	C11orf49	0.0406032081629271	0.33427854890187103	1.5854545568042702	0.11370119052582901	0.401096315217226	-5.122055635522781	0	Exon
ENSG00000196235.13	e1049193	SUPT5H	-0.03766196989189499	0.726678496304373	-1.5854435091406	0.11370369928639	0.40109975380004703	-5.17998902567001	0	Exon
ENSG00000166685.11	e970796	COG1	-0.0799881968565872	-1.60647995634864	-1.5854402989489902	0.11370442828149799	0.40109975380004703	-4.69157474317086	0	Exon
ENSG00000155093.17	e480834	PTPRN2	-0.0589590562394952	1.3214851357988102	-1.58542639059963	0.11370758673959401	0.40110614165597797	-5.26142609006686	0	Exon
ENSG00000121766.15	e21976	ZCCHC17	-0.0837186477484435	-2.13598981278147	-1.58542235959115	0.113708502157475	0.40110614165597797	-4.566537239814701	0	Exon
ENSG00000184831.13	e1147630	APOO	0.0554960996810664	-1.16647833678843	1.58538144758745	0.113717793358155	0.401132472835169	-4.8051655459955	0	Exon
ENSG00000182492.15	e1174044	BGN	0.0706486002804951	-0.16745492407063903	1.5853751110274499	0.113719232457723	0.401132472835169	-5.02483686000822	0	Exon
ENSG00000272916.5	e587642		-0.0576065915574936	-1.0706932879598001	-1.58537454288573	0.113719361489401	0.401132472835169	-4.811504129609941	0	Exon
ENSG00000168675.18	e990650	LDLRAD4	-0.0757040563590885	-0.838458001426855	-1.5853688749246202	0.11372064875646799	0.40113302195546596	-4.867932939833559	0	Exon
ENSG00000204386.10	e383570	NEU1	0.0600870185183392	-1.09939542160874	1.58534244970184	0.113726650417441	0.401150200237089	-4.82040639184963	0	Exon
ENSG00000251372.5	e308561	LINC00499	-0.213134538149218	-2.38260127744053	-1.5853334425794399	0.113728696160165	0.40115142181483293	-4.524659504081059	0	Exon
ENSG00000197386.10	e277798	HTT	0.0351780524840033	1.00785609486776	1.5853309599705498	0.11372926002783999	0.40115142181483293	-5.22549295897721	0	Exon
ENSG00000072195.14	e188473	SPEG	-0.0583298547960023	-0.635693652182719	-1.5853170152152898	0.113732427300261	0.401158601905803	-4.91188104231823	0	Exon
ENSG00000164733.20	e484242	CTSB	-0.166922721174891	-3.19198262223719	-1.5852821869586298	0.113740338147208	0.40117952810251506	-4.39884682969106	0	Exon
ENSG00000056972.18	e408241	TRAF3IP2	0.0561296354144083	0.47599694328141495	1.58528093055304	0.11374062353374301	0.40117952810251506	-5.14580005190385	0	Exon
ENSG00000100490.9	e780748	CDKL1	0.0929979424321847	-2.17450504316827	1.58527132502651	0.11374280540197099	0.4011832320718571	-4.565456427111401	0	Exon
ENSG00000121775.17	e23183	TMEM39B	-0.11185659388138199	-3.05879629520288	-1.58525784138169	0.11374586822964901	0.401188955298435	-4.4122647898448	0	Exon
ENSG00000085871.8	e308882	MGST2	0.0795527198427325	-1.4524318791773798	1.5852525176810903	0.11374707753320401	0.401188955298435	-4.72881008147814	0	Exon
ENSG00000082068.8	e326689	WDR70	-0.05608831485878	-1.1557811512801999	-1.58524923464023	0.11374782329639999	0.401188955298435	-4.79833703140653	0	Exon
ENSG00000121361.3	e691778	KCNJ8	0.0625837996875126	0.0710463461092922	1.58522897393999	0.11375242572628999	0.4012011962707461	-5.07266187131277	0	Exon
ENSG00000188760.10	e188821	TMEM198	0.0697637542271117	-1.65689425532186	1.5851992477092098	0.113759178616887	0.40121998281167404	-4.68794002358607	0	Exon
ENSG00000085231.13	e333749	AK6	0.0344003502602248	1.01183773588199	1.5851955618853601	0.113760015945438	0.40121998281167404	-5.21950806323425	0	Exon
ENSG00000278311.4	e940643	GGNBP2	0.0304652598424574	1.31298837112398	1.5851854446484	0.113762314357955	0.401224097156299	-5.26302299989155	0	Exon
ENSG00000141556.20	e985120	TBCD	-0.032962599266579	1.00411583630271	-1.58516473019636	0.113767020337946	0.4012367024952179	-5.22343164799434	0	Exon
ENSG00000071894.15	e522921	CPSF1	-0.0579472004056304	-0.5767817929594979	-1.5851529928324	0.113769686940707	0.4012398931035379	-4.92566718221047	0	Exon
ENSG00000137825.10	e817663	ITPKA	-0.0604079824309884	0.0789660099130939	-1.58515078387989	0.11377018879646801	0.4012398931035379	-5.07605588211817	0	Exon
ENSG00000174948.5	e256813	GPR149	0.0643488758749894	-0.45491328533940395	1.58514064229159	0.11377249290400698	0.40124194708221006	-4.980557930261151	0	Exon
ENSG00000167114.12	e555704	SLC27A4	-0.0360825731820075	0.5623844886591899	-1.58513825627829	0.11377303499716	0.40124194708221006	-5.15788514361392	0	Exon
ENSG00000141258.12	e913205	SGSM2	0.0365931615457232	2.45373223204231	1.58508971619669	0.11378406356260701	0.4012718575930271	-5.36941323220192	0	Exon
ENSG00000097007.17	e558539	ABL1	-0.0377550522369039	0.8683642647844809	-1.58508777299639	0.11378450508567299	0.4012718575930271	-5.2030793879953805	0	Exon
ENSG00000142798.17	e15624	HSPG2	-0.134744046435647	-3.62272913149287	-1.5850780498876202	0.113786714336232	0.4012718575930271	-4.35734463246276	0	Exon
ENSG00000137343.17	e380263	ATAT1	-0.0350962055166287	1.4670800856226	-1.5850749260522699	0.113787424130304	0.4012718575930271	-5.28239396150589	0	Exon
ENSG00000119866.20	e128131	BCL11A	0.109295447172309	-3.0705019212630296	1.58507304025	0.1137878526217	0.4012718575930271	-4.43851270131775	0	Exon
ENSG00000117020.16	e106947	AKT3	0.0914738528893636	-2.50327470154488	1.5850710356803102	0.11378830810078999	0.4012718575930271	-4.51452669035086	0	Exon
ENSG00000145817.16	e357261	YIPF5	-0.0422118790110592	-0.0984287256482588	-1.5850489324366102	0.11379333050383199	0.401285576924959	-5.03960107621587	0	Exon
ENSG00000139182.13	e685462	CLSTN3	0.0476442266717127	1.35141938034725	1.58501742121299	0.11380049093537402	0.40130683554237395	-5.26584559432694	0	Exon
ENSG00000123358.19	e705920	NR4A1	-0.19896547970584602	-1.32088531691802	-1.5850073270524199	0.113802784750438	0.401310932237666	-4.74647892763647	0	Exon
ENSG00000197771.12	e603517	MCMBP	-0.0421781141252691	-0.081581617340944	-1.58499922144438	0.11380462670974001	0.40131107248065395	-5.036357061389539	0	Exon
ENSG00000182180.13	e586641	MRPS16	-0.0303309186767675	1.5557489883675701	-1.5849971884016698	0.11380508871233	0.40131107248065395	-5.28884560409734	0	Exon
ENSG00000135976.16	e142521	ANKRD36	0.0637245921526897	-0.785696668382629	1.5849767340793797	0.113809736975517	0.401321356215389	-4.891132282450879	0	Exon
ENSG00000130856.15	e1004768	ZNF236	0.0613369225715886	-1.4108550875818402	1.58497439185742	0.113810269257149	0.401321356215389	-4.7321929560492695	0	Exon
ENSG00000036257.12	e189697	CUL3	0.0292327311834921	1.3094632697245001	1.58496260485964	0.113812947941099	0.40132680968576795	-5.261960002160889	0	Exon
ENSG00000278259.4	e940512	MYO19	-0.107161456654023	-3.0004212503757697	-1.58494723753263	0.11381644035666401	0.401331559728633	-4.41977674976991	0	Exon
ENSG00000164896.19	e478400	FASTK	-0.0328289418294153	1.06111024131424	-1.5849411459243998	0.113817824773599	0.401331559728633	-5.2324424226432	0	Exon
ENSG00000198673.10	e717277	FAM19A2	-0.126632743339213	-3.47422521271877	-1.58493805097205	0.113818528156902	0.401331559728633	-4.36765576979059	0	Exon
ENSG00000123360.11	e709757	PDE1B	0.0491960384981154	4.823564921445151	1.5849367508707801	0.11381882362920501	0.401331559728633	-5.51053139205222	0	Exon
ENSG00000141837.19	e1027819	CACNA1A	0.0482083909086617	-0.1252454661648	1.58492612468847	0.11382123865039	0.40133277841329107	-5.03111362210567	0	Exon
ENSG00000164930.11	e511046	FZD6	0.0897384459441043	-2.43110594242988	1.58492526705867	0.11382143356638601	0.40133277841329107	-4.52187229399378	0	Exon
ENSG00000198000.11	e542464	NOL8	0.10342489916700098	-3.0110456998514104	1.5849032511185401	0.11382643728288401	0.40134642934096293	-4.42885687455792	0	Exon
ENSG00000214279.12	e608037		-0.124775661194686	-3.0463873711401	-1.58485961708513	0.113836354808329	0.40137698113295006	-4.4224442787297304	0	Exon
ENSG00000165219.21	e552444	GAPVD1	0.0232823804916399	2.9364133196067	1.5848548557293098	0.11383743705233698	0.40137698113295006	-5.40371486184091	0	Exon
ENSG00000186297.11	e810344	GABRA5	0.0740074209985583	2.03691590184761	1.58485018385005	0.11383849896646	0.40137698113295006	-5.33414871917792	0	Exon
ENSG00000246695.7	e693208	RASSF8-AS1	0.0577726326114492	-0.789633071354499	1.58483819751913	0.11384122348494999	0.40137948998929096	-4.88142285787094	0	Exon
ENSG00000196739.14	e549090	COL27A1	0.148981398234669	-3.57602782398265	1.5848370905403601	0.113841475106178	0.40137948998929096	-4.36566198587408	0	Exon
ENSG00000182149.20	e901601	IST1	-0.0312637787496724	1.2710037467159498	-1.5848228571118301	0.113844710467335	0.40138690487570705	-5.25750455836426	0	Exon
ENSG00000164053.18	e219083	ATRIP	-0.120063987666535	-3.38088259360379	-1.58480790417869	0.11384810945538601	0.401391042902897	-4.3774628814027405	0	Exon
ENSG00000169710.8	e983877	FASN	-0.0402443348189428	1.65481639489618	-1.58480703086043	0.11384830797398901	0.401391042902897	-5.302943593390969	0	Exon
ENSG00000174444.14	e834049	RPL4	0.0279093896592543	4.24824427892757	1.58477729823777	0.11385506681734402	0.401391042902897	-5.47858575339529	0	Exon
ENSG00000104967.6	e1058492	NOVA2	-0.0391677283560055	0.6776372363620201	-1.58475559813556	0.113859999902022	0.401391042902897	-5.17586582884264	0	Exon
ENSG00000107105.14	e529575	ELAVL2	-0.073715946431823	-1.48202990482286	-1.5847477622783799	0.113861781269118	0.401391042902897	-4.7475789307953296	0	Exon
ENSG00000172943.19	e1156373	PHF8	-0.0764661466549674	-1.91916096715218	-1.58474237107281	0.11386300689335599	0.401391042902897	-4.61021563257237	0	Exon
ENSG00000165443.11	e581966	PHYHIPL	-0.0412086310597796	1.8487626361013	-1.5847297644558502	0.113865872893277	0.401391042902897	-5.31690233849141	0	Exon
ENSG00000132702.12	e74836	HAPLN2	-0.0857793280366137	1.55873792647029	-1.58472744551557	0.11386640008950999	0.401391042902897	-5.28331042742848	0	Exon
ENSG00000166411.13	e842839	IDH3A	0.0459359405112183	-0.25090654841783805	1.58472279908837	0.11386745643080301	0.401391042902897	-5.01185942141966	0	Exon
ENSG00000166411.13	e842850	IDH3A	0.0459359405112183	-0.25090654841783805	1.58472279908837	0.11386745643080301	0.401391042902897	-5.01185942141966	0	Exon
ENSG00000166411.13	e842859	IDH3A	0.0459359405112183	-0.25090654841783805	1.58472279908837	0.11386745643080301	0.401391042902897	-5.01185942141966	0	Exon
ENSG00000166411.13	e842882	IDH3A	0.0459359405112183	-0.25090654841783805	1.58472279908837	0.11386745643080301	0.401391042902897	-5.01185942141966	0	Exon
ENSG00000166411.13	e842892	IDH3A	0.0459359405112183	-0.25090654841783805	1.58472279908837	0.11386745643080301	0.401391042902897	-5.01185942141966	0	Exon
ENSG00000166411.13	e842898	IDH3A	0.0459359405112183	-0.25090654841783805	1.58472279908837	0.11386745643080301	0.401391042902897	-5.01185942141966	0	Exon
ENSG00000166411.13	e842903	IDH3A	0.0459359405112183	-0.25090654841783805	1.58472279908837	0.11386745643080301	0.401391042902897	-5.01185942141966	0	Exon
ENSG00000166411.13	e842925	IDH3A	0.0459359405112183	-0.25090654841783805	1.58472279908837	0.11386745643080301	0.401391042902897	-5.01185942141966	0	Exon
ENSG00000166411.13	e842936	IDH3A	0.0459359405112183	-0.25090654841783805	1.58472279908837	0.11386745643080301	0.401391042902897	-5.01185942141966	0	Exon
ENSG00000166411.13	e842949	IDH3A	0.0459359405112183	-0.25090654841783805	1.58472279908837	0.11386745643080301	0.401391042902897	-5.01185942141966	0	Exon
ENSG00000166411.13	e842951	IDH3A	0.0459359405112183	-0.25090654841783805	1.58472279908837	0.11386745643080301	0.401391042902897	-5.01185942141966	0	Exon
ENSG00000164300.15	e338344	SERINC5	-0.12863691747497902	-3.41079098485693	-1.58471715417323	0.11386873978360999	0.401391042902897	-4.37270762287749	0	Exon
ENSG00000117543.20	e52116	DPH5	0.0494003646155852	-0.699403810054452	1.5847101444036498	0.11387033344748199	0.401391042902897	-4.90871791553621	0	Exon
ENSG00000264515.5	e1039136		0.10500098882712598	-2.39967733151177	1.5847081133633798	0.11387079520568401	0.401391042902897	-4.5258495359465405	0	Exon
ENSG00000183527.11	e1110301	PSMG1	0.0737009249328812	-1.8058467549332402	1.5846698139141298	0.11387950288517401	0.40141774554020704	-4.650638231407441	0	Exon
ENSG00000169710.8	e983893	FASN	-0.0708581039575387	-0.8232352814161301	-1.5846410896163798	0.11388603392448801	0.40143542572537494	-4.86745871482842	0	Exon
ENSG00000007545.15	e857912	CRAMP1	-0.110548654269369	-2.95134188861116	-1.58463779285312	0.113886783528002	0.40143542572537494	-4.42572242296261	0	Exon
ENSG00000160294.10	e1116062	MCM3AP	0.0356134041061373	0.558995698775594	1.58463077304397	0.11388837967429599	0.40143706018656894	-5.161245340303929	0	Exon
ENSG00000162341.16	e650500	TPCN2	-0.0724550182384193	-1.7367647479872	-1.58461895333844	0.11389106724873599	0.4014398381759521	-4.65722921640137	0	Exon
ENSG00000183020.13	e611140	AP2A2	-0.0505286963845678	-0.836952305179058	-1.58461525589813	0.11389190798607302	0.4014398381759521	-4.87330640402206	0	Exon
ENSG00000174996.11	e646034	KLC2	0.0395629213036732	0.47763976780667106	1.58461236570276	0.11389256517255601	0.4014398381759521	-5.148303917942849	0	Exon
ENSG00000134590.13	e1170289	FAM127A	-0.0325124414567961	3.1411731772997795	-1.58459407378256	0.11389672454661601	0.401449127225606	-5.416681700414059	0	Exon
ENSG00000153207.14	e107683	AHCTF1	0.0354427573331251	0.572209227579944	1.5845900175428	0.11389764690554799	0.401449127225606	-5.15878859424465	0	Exon
ENSG00000154096.13	e672470	THY1	-0.0529942349428806	6.294159876884789	-1.58458583484203	0.113898598026963	0.401449127225606	-5.58571610769391	0	Exon
ENSG00000169288.17	e294721	MRPL1	0.0401120233568144	0.205271001234942	1.58454795998808	0.11390721083057198	0.4014675928755321	-5.094408033447451	0	Exon
ENSG00000146828.17	e459261	SLC12A9	-0.112152119400009	-2.54732411919049	-1.58454762852781	0.11390728620745	0.4014675928755321	-4.49802122354501	0	Exon
ENSG00000149925.17	e880737	ALDOA	-0.0276613705200287	5.1550698219625595	-1.58454671933496	0.113907492965824	0.4014675928755321	-5.52751723278628	0	Exon
ENSG00000260092.1	e903441		0.0659604843681927	-0.574543366597416	1.5845397288161498	0.113909082680606	0.4014675928755321	-4.93347193384903	0	Exon
ENSG00000005882.11	e957177	PDK2	-0.0462920078546333	0.575327303016296	-1.5845378947709599	0.11390949976396199	0.4014675928755321	-5.1621784727028	0	Exon
ENSG00000136856.17	e553407	SLC2A8	-0.0582450837042751	-0.7808634929200551	-1.58452455951981	0.113912532392562	0.401474289572255	-4.8743387978702	0	Exon
ENSG00000117450.13	e33877	PRDX1	-0.0467408827533565	2.5167698772816296	-1.58450868914554	0.113916141627929	0.401479824862824	-5.3709213752267395	0	Exon
ENSG00000184347.14	e364592	SLIT3	0.0710620367048277	-1.2506452168972	1.5845012189489198	0.11391784052891199	0.401479824862824	-4.78962199441641	0	Exon
ENSG00000113721.13	e359597	PDGFRB	0.058421391395168	-1.08269207865717	1.58449886868275	0.11391837503966698	0.401479824862824	-4.8178959703267	0	Exon
ENSG00000172379.19	e844475	ARNT2	-0.0290991887760613	3.55417735650359	-1.5844961873345398	0.11391898484938498	0.401479824862824	-5.4404704573045395	0	Exon
ENSG00000145715.14	e339534	RASA1	-0.0630430484913947	-1.2001707563833999	-1.5844927534399298	0.113919765811888	0.401479824862824	-4.786626860363901	0	Exon
ENSG00000149532.15	e636672	CPSF7	-0.0434653828717931	0.08213715680730001	-1.5844723621901	0.11392440343264	0.40149217734892706	-5.07081478454624	0	Exon
ENSG00000213930.11	e531605	GALT	-0.0720341919693033	-1.8593422722598703	-1.58446497651767	0.11392608320699	0.401494105656097	-4.62841060341456	0	Exon
ENSG00000139687.13	e755827	RB1	0.0407323403671032	0.16694068189249697	1.58442835261293	0.11393441312317301	0.40151946987680504	-5.08750674773385	0	Exon
ENSG00000007202.14	e933881	KIAA0100	0.0342156419467104	0.936311063458338	1.5844172921116	0.11393692887118799	0.401524052329533	-5.21607033102232	0	Exon
ENSG00000130935.9	e968640	NOL11	-0.0387037913133652	0.114028222651681	-1.58441267603984	0.113937978825134	0.401524052329533	-5.0763457875871305	0	Exon
ENSG00000100403.11	e1136662	ZC3H7B	-0.0456362712438581	0.144604258967394	-1.58439682929238	0.11394158332362199	0.40152986379793304	-5.07981231166754	0	Exon
ENSG00000140323.5	e816190	DISP2	-0.0931845485539609	-1.8854041537730402	-1.58439546637909	0.11394189333585801	0.40152986379793304	-4.628063113489019	0	Exon
ENSG00000228956.8	e207588	SATB1-AS1	-0.123575741420745	-3.06619295567716	-1.58438888982832	0.113943389266665	0.401531143759444	-4.40804941855137	0	Exon
ENSG00000240137.5	e256064	ERICH6-AS1	0.0866207937971812	-1.69630692948883	1.58436210675778	0.11394948162059698	0.401543051396951	-4.685130329951259	0	Exon
ENSG00000108349.15	e944618	CASC3	-0.0488034669406948	-0.201579700243304	-1.58436050191645	0.11394984668256501	0.401543051396951	-5.00800038567829	0	Exon
ENSG00000267575.6	e1038927		0.0535415734511239	0.17480909860571803	1.5843590956474298	0.11395016657496901	0.401543051396951	-5.0921812050959	0	Exon
ENSG00000058272.16	e723114	PPP1R12A	0.0335766036911801	0.9453155961272719	1.5843461680256299	0.11395310733149801	0.401548786908325	-5.217569361286401	0	Exon
ENSG00000141560.14	e985080	FN3KRP	-0.0480927489167992	0.0499421806127257	-1.58433961194773	0.11395459872145401	0.401548786908325	-5.06411849291229	0	Exon
ENSG00000101557.14	e985593	USP14	0.0574280832260148	-0.688996088807532	1.5843370017346499	0.113955192502336	0.401548786908325	-4.90676653260204	0	Exon
ENSG00000080166.15	e760752	DCT	0.118574084136821	-3.0907368450605204	1.58431889567079	0.113959311403735	0.401559309174484	-4.41446040164029	0	Exon
ENSG00000159322.17	e838003	ADPGK	0.0495102857421156	-0.8090075408372858	1.5842981348861	0.11396403436550999	0.401571619366003	-4.879064930224691	0	Exon
ENSG00000103404.14	e875016	USP31	-0.0422554228439908	0.935534554033479	-1.58429357998988	0.11396507059948599	0.401571619366003	-5.21069270116355	0	Exon
ENSG00000123352.17	e702460	SPATS2	0.0888702677305064	-2.6372652861213703	1.5842800257918601	0.113968154208964	0.4015784931340471	-4.48395285975884	0	Exon
ENSG00000164733.20	e484144	CTSB	0.04457747144843901	3.6875556612418103	1.5842694066911998	0.11397057012349902	0.401583014097138	-5.450284562207281	0	Exon
ENSG00000153814.11	e433425	JAZF1	0.0349362132976474	2.8596203023477202	1.58425415302979	0.11397404050161801	0.40159116174798204	-5.395725726593269	0	Exon
ENSG00000174574.15	e27314	AKIRIN1	0.0266169705866862	4.289512126042561	1.58424626251107	0.11397583571542401	0.40159116174798204	-5.48170066094494	0	Exon
ENSG00000124406.16	e286545	ATP8A1	-0.035503831973708	2.60116913708038	-1.58424430487097	0.11397628111197698	0.40159116174798204	-5.37862247509771	0	Exon
ENSG00000106483.11	e436625	SFRP4	0.120875633881176	-0.9632876288842429	1.58421355854561	0.11398327660654198	0.4016118182239001	-4.8573220146584095	0	Exon
ENSG00000138101.18	e115325	DTNB	0.0498567294063692	-0.69575143422261	1.58419773861036	0.11398687613707902	0.40162048760438	-4.91068482804139	0	Exon
ENSG00000186354.10	e541366	C9orf47	0.11025263708817899	-1.26400890644723	1.5841897097216102	0.113988702994998	0.40162048760438	-4.77706776138174	0	Exon
ENSG00000259479.6	e822702	SORD2P	-0.165450996868383	-3.46981675195363	-1.5841878066733102	0.11398913600960302	0.40162048760438	-4.369397151915241	0	Exon
ENSG00000258947.6	e910105	TUBB3	-0.0603394851992286	1.35253911351462	-1.58418034926159	0.113990832861989	0.40162247432793396	-5.2655012165479205	0	Exon
ENSG00000115998.7	e132375	C2orf42	0.0426562480114376	0.25020535705608604	1.58416456837735	0.11399442369524401	0.401624982560734	-5.10339533155036	0	Exon
ENSG00000173681.16	e1147023	CXorf23	0.0878374641418973	-2.41101846886331	1.5841618986560602	0.113995031181072	0.401624982560734	-4.52248055665408	0	Exon
ENSG00000136699.19	e153034	SMPD4	-0.0638407849875102	-1.32609223253652	-1.58415777624618	0.11399596922618	0.401624982560734	-4.7467183421325	0	Exon
ENSG00000198838.13	e813473	RYR3	0.0456450374062707	0.315840301495399	1.58415730398013	0.11399607668965099	0.401624982560734	-5.12096172171962	0	Exon
ENSG00000183644.13	e665518	C11orf88	0.328474836319146	-4.38245908491698	1.58412183981402	0.114004146739042	0.40164413646013597	-4.33270730196558	0	Exon
ENSG00000197119.12	e802477	SLC25A29	-0.084907166110204	-1.61055591886819	-1.58411887536379	0.114004821335054	0.40164413646013597	-4.69970198347439	0	Exon
ENSG00000100697.14	e800969	DICER1	-0.039377028914291	0.7964956012764141	-1.5841184752581299	0.114004912384113	0.40164413646013597	-5.195832460835151	0	Exon
ENSG00000162430.16	e17938	SEPN1	-0.0435768962446642	0.0468651923789095	-1.58409227662628	0.114010874336245	0.40165661128115004	-5.061252637867031	0	Exon
ENSG00000277363.4	e942036	SRCIN1	-0.0610050697397991	0.275952710722555	-1.58409119151603	0.114011121277179	0.40165661128115004	-5.10246383801271	0	Exon
ENSG00000111817.16	e409242	DSE	0.0448812264653544	1.93896155574269	1.5840879782953603	0.11401185251937801	0.40165661128115004	-5.33078131881076	0	Exon
ENSG00000115687.13	e197662	PASK	0.0658668613155129	-0.0913692256585812	1.58407262871618	0.11401534571998101	0.40166492578781604	-5.0429056382559105	0	Exon
ENSG00000164494.11	e406368	PDSS2	0.0408860395482131	0.6901319472599869	1.5840619650962702	0.114017772557062	0.40166660603955895	-5.1791650079843095	0	Exon
ENSG00000104529.17	e520484	EEF1D	-0.0301425182850618	2.84859516432702	-1.58406057522205	0.114018088869009	0.40166660603955895	-5.3976191915315	0	Exon
ENSG00000092439.13	e825596	TRPM7	0.0322392740055987	1.22364372862286	1.5840536847317999	0.114019657038696	0.401668138705325	-5.25179769419063	0	Exon
ENSG00000140575.12	e849538	IQGAP1	-0.0681753861185109	-1.0643609540435701	-1.5840317168975702	0.114024656693982	0.401678410359743	-4.81560543697344	0	Exon
ENSG00000171604.11	e354391	CXXC5	0.116594219996319	-2.9844838655562995	1.5840309155760903	0.114024839069862	0.401678410359743	-4.44140944779891	0	Exon
ENSG00000074266.18	e659655	EED	-0.13770261196123998	-3.5411658619716797	-1.58401140797873	0.11402927895117501	0.40168203066862396	-4.35938262684184	0	Exon
ENSG00000101871.14	e1144292	MID1	0.0681894627242841	-0.957534437427226	1.58400970217188	0.114029667195128	0.40168203066862396	-4.8423374135860895	0	Exon
ENSG00000154258.16	e969727	ABCA9	-0.120057418893771	-3.14821411451021	-1.5840053163161298	0.11403066542664	0.40168203066862396	-4.40509523529494	0	Exon
ENSG00000204348.9	e384432	DXO	-0.039041074849856	1.14562433240233	-1.58400511349687	0.114030711588968	0.40168203066862396	-5.24393030164103	0	Exon
ENSG00000119392.14	e556108	GLE1	-0.0653240465356885	-1.86156168232928	-1.58400150681906	0.11403153248311099	0.40168203066862396	-4.63205734766264	0	Exon
ENSG00000234134.1	e605858		-0.12381513405974601	-3.40817156195666	-1.58398307633635	0.11403572740684	0.40168676125653996	-4.3715720807965806	0	Exon
ENSG00000006607.13	e198721	FARP2	0.0567764810025929	-1.2208744656552901	1.58398085905972	0.114036232084771	0.40168676125653996	-4.7813704849729906	0	Exon
ENSG00000114127.10	e253596	XRN1	0.0478455620185289	-0.7431029292828419	1.5839765484495198	0.11403721323480001	0.40168676125653996	-4.894361310076071	0	Exon
ENSG00000115464.14	e128659	USP34	0.0341475863988347	0.579516776314434	1.58397569254719	0.114037408049916	0.40168676125653996	-5.159099218415981	0	Exon
ENSG00000106266.9	e425750	SNX8	-0.0682594600925251	-1.41109833732188	-1.5839644694581398	0.11403996260331901	0.401691767954824	-4.72977030408335	0	Exon
ENSG00000124356.15	e134872	STAMBP	-0.0409144490829106	0.0840138733689312	-1.58395400829942	0.114042343770004	0.40169616382625	-5.067609754916191	0	Exon
ENSG00000148218.15	e548442	ALAD	-0.0405247840487728	1.01488012895175	-1.5839326626033998	0.11404720259461901	0.401709286682765	-5.22425790310115	0	Exon
ENSG00000214022.11	e477403	REPIN1	-0.0469438688444476	0.9149023353927629	-1.5839088156386798	0.11405263096527099	0.401724077557846	-5.21287136385971	0	Exon
ENSG00000166578.9	e737128	IQCD	0.10284021342278	-1.30956172691478	1.58390425862654	0.114053668317635	0.401724077557846	-4.76835375090453	0	Exon
ENSG00000163590.13	e259173	PPM1L	0.0383274503616854	1.87997087001214	1.58389157695222	0.114056555196871	0.401730254155409	-5.32648037459311	0	Exon
ENSG00000111783.12	e731688	RFX4	0.0616842425020315	0.475985015294813	1.5838571443551999	0.114064393786716	0.401750402479759	-5.146926588559469	0	Exon
ENSG00000069943.9	e827499	PIGB	0.0672175001710726	-1.6936549260971	1.58385649224187	0.11406454224459502	0.401750402479759	-4.67982566161641	0	Exon
ENSG00000166037.10	e662063	CEP57	0.0434606890652031	-0.135624396153376	1.5838450508680901	0.11406714697330199	0.40175470179611295	-5.02915669312305	0	Exon
ENSG00000120907.17	e490536	ADRA1A	0.0688045658129934	0.4971130695796479	1.58384117395569	0.114068029596946	0.40175470179611295	-5.149266373979519	0	Exon
ENSG00000160211.15	e1177139	G6PD	-0.0424134323366758	0.6076357263980999	-1.58381533276436	0.114073912778916	0.401771430842481	-5.16673875820268	0	Exon
ENSG00000102595.18	e761075	UGGT2	0.0569408730905858	-0.831899803156474	1.58379648499291	0.11407820394244501	0.40178190887521104	-4.86944287067799	0	Exon
ENSG00000224189.6	e168919	HAGLR	-0.111573384272046	-1.4387788383675102	-1.5837917734576399	0.11407927666046301	0.40178190887521104	-4.75190043175571	0	Exon
ENSG00000171105.13	e1016785	INSR	-0.044289162134226	0.123314253637746	-1.5837873313083002	0.11408028805224199	0.40178190887521104	-5.07720549322533	0	Exon
ENSG00000162430.16	e17922	SEPN1	-0.0435740153567057	0.0467109648069158	-1.5837428427020401	0.114090417641267	0.401813592353502	-5.0617428969292	0	Exon
ENSG00000139714.12	e741181	MORN3	0.106894402232734	-2.8246883577720805	1.58372841100012	0.11409370374113699	0.401819411521211	-4.4673304655669295	0	Exon
ENSG00000139180.10	e681954	NDUFA9	0.0348782332519879	0.893634185752786	1.58372114253356	0.114095358799973	0.401819411521211	-5.205424119943809	0	Exon
ENSG00000007341.18	e56803	ST7L	-0.0626386312129867	-1.01330871030675	-1.58372065190707	0.114095470518266	0.401819411521211	-4.82658560072488	0	Exon
ENSG00000125648.14	e1015704	SLC25A23	0.10087032067175802	-1.1885372404484198	1.5837073516513798	0.11409849909103399	0.401824482764709	-4.786069490736231	0	Exon
ENSG00000117450.13	e33865	PRDX1	-0.0460434379418936	2.55551075488594	-1.5837043720776498	0.114099177572104	0.401824482764709	-5.3751849216677305	0	Exon
ENSG00000168056.15	e644419	LTBP3	0.0649787655881812	-1.21780160029234	1.58368566826074	0.11410343670575698	0.401835490081666	-4.794781924088901	0	Exon
ENSG00000155959.10	e1177845	VBP1	-0.024825006434630998	3.42826136164644	-1.58367073452994	0.114106837425685	0.40184100361894	-5.43243929794491	0	Exon
ENSG00000112200.16	e398114	ZNF451	-0.0510405491045162	-0.4545578819937439	-1.5836688372230199	0.114107269487517	0.40184100361894	-4.95315290892742	0	Exon
ENSG00000115392.11	e127942	FANCL	0.0543604602814125	-0.9071905988057809	1.58365619720272	0.11411014795325099	0.401847148321676	-4.85776410274213	0	Exon
ENSG00000104859.14	e1056798	CLASRP	-0.0634024096451106	-1.23228171043122	-1.5836341054471799	0.11411517896599499	0.401860873177174	-4.769518488211441	0	Exon
ENSG00000047634.14	e1146069	SCML1	-0.0876820216786327	-2.23450247199578	-1.58362281825822	0.11411774949445899	0.40186593315859204	-4.55056595025349	0	Exon
ENSG00000054654.15	e787005	SYNE2	0.0624170501388169	-1.43142379370123	1.5836143854863798	0.114119669991869	0.40186870397627295	-4.73575129199798	0	Exon
ENSG00000072682.18	e349610	P4HA2	0.11256381795328999	-2.68226919445813	1.5836089757546599	0.11412090202913601	0.40186905037300297	-4.47212421591638	0	Exon
ENSG00000136237.18	e431514	RAPGEF5	0.0469195457006362	2.15305691757351	1.58358637405279	0.11412604955874499	0.40188318476776397	-5.34356138556238	0	Exon
ENSG00000105058.11	e1031155	FAM32A	0.041848707146326006	-0.14223963114650698	1.5835737421662097	0.114128926546387	0.401889323480347	-5.02901399810359	0	Exon
ENSG00000163291.14	e295116	PAQR3	-0.0413674911252496	0.191651822065433	-1.5835680383976498	0.114130225632541	0.401889905763015	-5.091667300426621	0	Exon
ENSG00000198862.13	e1105605	LTN1	-0.0406094161641236	0.0915139768837042	-1.5835397919124499	0.11413665920359599	0.401905123643853	-5.07048497967151	0	Exon
ENSG00000124784.8	e374016	RIOK1	-0.0575625858443366	-1.1787994045541101	-1.58353910874937	0.114136814808036	0.401905123643853	-4.794349673844651	0	Exon
ENSG00000185347.17	e807493	C14orf80	-0.0676241401076779	-1.33121684474208	-1.58352847107191	0.114139237779452	0.401905211710348	-4.74816218462212	0	Exon
ENSG00000161960.14	e920635	EIF4A1	-0.0410244103559846	1.66217934948258	-1.5835282562182098	0.114139286717657	0.401905211710348	-5.3010034984897	0	Exon
ENSG00000167792.11	e649081	NDUFV1	-0.0325394958805264	1.1402731898593201	-1.5835222045203603	0.11414066514719899	0.401905211710348	-5.24397175537094	0	Exon
ENSG00000106070.17	e441432	GRB10	-0.0326562578539161	1.15357098325284	-1.58351908849767	0.114141374906491	0.401905211710348	-5.24376973010557	0	Exon
ENSG00000169217.8	e881585	CD2BP2	-0.0281980134604203	2.3773520644809802	-1.5834965580720999	0.114146506930203	0.40191928988480796	-5.36577971591125	0	Exon
ENSG00000158545.15	e907743	ZC3H18	-0.07588160831072	-2.0332634906777	-1.5834828622679902	0.11414962667595599	0.401922728016615	-4.587664402666481	0	Exon
ENSG00000215039.6	e682750	CD27-AS1	-0.0477079434535189	0.8919957133614279	-1.58347955817223	0.11415037932084	0.401922728016615	-5.207157206428129	0	Exon
ENSG00000086666.18	e844218	ZFAND6	0.0315677928526301	1.6427856113317298	1.58347733897854	0.114150884836472	0.401922728016615	-5.29957742965913	0	Exon
ENSG00000165630.13	e570127	PRPF18	0.0375527522567062	0.35940317100753	1.58345417296256	0.11415616198631098	0.40193128136242895	-5.12551097266409	0	Exon
ENSG00000021645.18	e795651	NRXN3	0.0395183169923314	2.52459859332582	1.5834525795848602	0.114156524960119	0.40193128136242895	-5.376604347281599	0	Exon
ENSG00000100350.14	e1132082	FOXRED2	-0.0520996500626395	-0.165304640374204	-1.58345174260178	0.114156715626474	0.40193128136242895	-5.02235340468526	0	Exon
ENSG00000103121.8	e904465	CMC2	-0.048060749323956	-0.290452157277115	-1.58344657031169	0.114157893889687	0.4019314377494071	-4.98877389939179	0	Exon
ENSG00000169221.13	e881604	TBC1D10B	-0.0420062587894005	0.0989763649137588	-1.5834305071146202	0.114161553195489	0.401936764342792	-5.07414601934201	0	Exon
ENSG00000089094.17	e741021	KDM2B	-0.0680077829931732	-1.67677514294478	-1.5834299746831497	0.114161674488595	0.401936764342792	-4.67173805711096	0	Exon
ENSG00000168066.20	e641984	SF1	-0.0277633440846203	2.19745261725384	-1.5834244203574899	0.11416293982448	0.401937227230281	-5.351656449897559	0	Exon
ENSG00000123358.19	e705918	NR4A1	-0.198806056463515	-1.31975352886903	-1.58340747114801	0.11416680110753401	0.40194682965461	-4.7490920998755595	0	Exon
ENSG00000113966.9	e236423	ARL6	0.0504656207006473	-0.0281881275179914	1.5833927104780599	0.114170163892681	0.401954676845045	-5.0616025648973	0	Exon
ENSG00000115459.17	e137967	ELMOD3	-0.0633120032192787	-1.2514381898838	-1.58337520231231	0.114174152715555	0.40196425194005	-4.767377806270839	0	Exon
ENSG00000180287.16	e106535	PLD5	-0.0981393754822713	-2.22004238439412	-1.58337081861373	0.11417515145518599	0.40196425194005	-4.56388114584253	0	Exon
ENSG00000116521.10	e71878	SCAMP3	-0.0582792123829045	-1.09405351303535	-1.58336279090748	0.11417698042830302	0.40196669884921093	-4.8132400483286295	0	Exon
ENSG00000165476.13	e582943	REEP3	-0.0708325214462773	-0.24435575231588103	-1.5833439333708301	0.11418127688082902	0.401972271183037	-5.001716493424481	0	Exon
ENSG00000066557.5	e44120	LRRC40	-0.0397626203912248	0.11316619848682599	-1.5833415774585602	0.11418181365478199	0.401972271183037	-5.07834021080637	0	Exon
ENSG00000197774.12	e858280	EME2	-0.0596592481347677	1.2396641246476299	-1.58334091271732	0.11418196511060699	0.401972271183037	-5.25484636012173	0	Exon
ENSG00000112237.12	e405499	CCNC	0.04468005209033099	-0.0626982591641948	1.58333575121378	0.11418314112214	0.40197241921744803	-5.0425621548815	0	Exon
ENSG00000275740.1	e357581		0.0388670370848721	0.0715613693600863	1.5833159066845701	0.114187662644831	0.40198434473065003	-5.07065348752159	0	Exon
ENSG00000197043.13	e360820	ANXA6	0.0378158495979553	1.5609566421892398	1.5833025005878898	0.11419071726804599	0.4019873571298239	-5.28956301509361	0	Exon
ENSG00000070808.15	e359707	CAMK2A	-0.0512019567228073	3.21936910067436	-1.5833021973849601	0.114190786354576	0.4019873571298239	-5.41996654692618	0	Exon
ENSG00000124177.14	e1091983	CHD6	0.0366558414621079	0.27216663665632895	1.5832970971511102	0.114191948477145	0.40198745611552	-5.11176910640131	0	Exon
ENSG00000185483.11	e42443	ROR1	0.131386627551382	-3.22096106524642	1.58328909492279	0.1141937718575	0.401989882887675	-4.39680469653836	0	Exon
ENSG00000188227.12	e1045664	ZNF793	0.0412772878564712	0.466160893837464	1.5832804865582202	0.11419573337719198	0.401992795890904	-5.14617908739642	0	Exon
ENSG00000151233.10	e697497	GXYLT1	0.0568161081467433	-0.9489989707492041	1.58327097577803	0.11419790055413	0.401996432785483	-4.84417272605796	0	Exon
ENSG00000121895.7	e284648	TMEM156	0.138321294001962	-3.2945431108471204	1.58325745103946	0.114200982428941	0.402003289471142	-4.40505324652449	0	Exon
ENSG00000196405.12	e802283	EVL	0.0399358646437786	1.19620235520267	1.5832438592713503	0.11420407964395698	0.402010200019742	-5.2546124727257695	0	Exon
ENSG00000142303.13	e1019138	ADAMTS10	0.0862909652234416	-2.17272262707645	1.58323321108016	0.114206506139737	0.402011144206273	-4.5666719139803895	0	Exon
ENSG00000143353.11	e98303	LYPLAL1	0.0296343797517453	2.1937182355185603	1.5832285095356002	0.114207577534486	0.402011144206273	-5.34934243689459	0	Exon
ENSG00000137522.17	e651883	RNF121	0.0425659094841728	-0.344689456183984	1.5832261158440302	0.11420812301542099	0.402011144206273	-4.9850585685606	0	Exon
ENSG00000129219.13	e915826	PLD2	0.06497193101262201	-1.03224040559086	1.58322277581079	0.114208884154706	0.402011144206273	-4.828901566220599	0	Exon
ENSG00000197043.13	e360837	ANXA6	0.0352871056558222	2.213968294802	1.5832046985503403	0.11421300373809802	0.402019767181435	-5.3496748260617695	0	Exon
ENSG00000214655.10	e587544	ZSWIM8	-0.0481606992603217	-0.49401430871084007	-1.5832006145944	0.114213934437255	0.402019767181435	-4.94596712068704	0	Exon
ENSG00000181234.9	e745377	TMEM132C	0.105663586601173	-2.45119143927571	1.58319709655076	0.11421473617457001	0.402019767181435	-4.51746477142712	0	Exon
ENSG00000114209.14	e259875	PDCD10	0.0379078040642233	0.597172954946718	1.5831808749404601	0.11421843302260302	0.40202878762019395	-5.1621053284146505	0	Exon
ENSG00000151092.16	e208667	NGLY1	-0.0716656496600955	-1.88607897605371	-1.58317159892544	0.114220547036356	0.40203223663696996	-4.63707958849495	0	Exon
ENSG00000170638.9	e1140808	TRABD	-0.0800787935200629	-1.9629737860049798	-1.58316262839752	0.114222591458682	0.4020354406405421	-4.60211825683048	0	Exon
ENSG00000127720.7	e724207	METTL25	-0.0996262404257956	-1.33653806211954	-1.5831265361699	0.114230817326584	0.402052849448786	-4.745838025265599	0	Exon
ENSG00000125257.13	e760835	ABCC4	0.11092839055993801	-2.84836515115958	1.58312607293424	0.11423092290679902	0.402052849448786	-4.4602711090069995	0	Exon
ENSG00000187775.16	e978728	DNAH17	-0.125370703805151	-1.9641735480608702	-1.5831259977000098	0.11423094005411802	0.402052849448786	-4.63992567159511	0	Exon
ENSG00000132781.17	e33407	MUTYH	-0.0766059119325713	-2.15555585482941	-1.5831202699292202	0.114232245528525	0.402053452308737	-4.56156443614633	0	Exon
ENSG00000166025.17	e661730	AMOTL1	0.0588892341337719	-0.781723636745318	1.58311317448995	0.11423386273849301	0.402055152334782	-4.8838819013768795	0	Exon
ENSG00000229833.9	e1017405	PET100	0.0506684172396312	1.33524597775878	1.5831018377433201	0.11423644667521499	0.40206025476487706	-5.2695747475561	0	Exon
ENSG00000168701.18	e895029	TMEM208	0.0927103497368757	-2.6343754310362204	1.58309154310595	0.11423879312839698	0.40206452126806796	-4.49294376477722	0	Exon
ENSG00000272578.5	e1122944		0.0477044603087447	-0.3421284430893631	1.58307859873197	0.114241743589199	0.402070913476011	-4.98624513017652	0	Exon
ENSG00000139324.11	e724917	TMTC3	0.0442206343108319	-0.157972729507632	1.58304937209169	0.114248405550886	0.402090367960385	-5.02750834322172	0	Exon
ENSG00000265491.4	e61345	RNF115	0.0292186573205737	4.1817987262782506	1.58303335327198	0.114252057033537	0.40209922696438105	-5.47822979020777	0	Exon
ENSG00000214914.3	e1108720	RPL23AP3	-0.165389603080728	-3.9570920480313903	-1.5830262195957199	0.11425368318147099	0.40210095789070704	-4.34434493212464	0	Exon
ENSG00000136811.16	e555878	ODF2	0.050427180194392	-0.626939627269016	1.5829652040923798	0.11426759263880999	0.402145917861192	-4.92260051760845	0	Exon
ENSG00000155849.15	e436460	ELMO1	-0.0374739385033006	2.0708348496157	-1.58294810626413	0.114271490601542	0.402155643487158	-5.338613574715519	0	Exon
ENSG00000135046.13	e538298	ANXA1	0.160887142739866	0.0109881555391398	1.58292593845781	0.11427654457427198	0.402169437225478	-5.0683087180531	0	Exon
ENSG00000117481.10	e34842	NSUN4	0.067854191047967	-1.49284308521587	1.58291399737999	0.114279267058561	0.402175025645837	-4.72089069515334	0	Exon
ENSG00000204852.15	e734692	TCTN1	-0.12305372973990598	-3.43557357588885	-1.5828963708197201	0.114283285887738	0.402182260968266	-4.37724227447529	0	Exon
ENSG00000233369.7	e444461	GTF2IP4	-0.136007496511664	-1.3340399468708202	-1.58289213564046	0.114284251518869	0.402182260968266	-4.754906356230349	0	Exon
ENSG00000103034.14	e891988	NDRG4	0.0383664267801634	3.3602158575746603	1.58289005172654	0.114284726658658	0.402182260968266	-5.43192119521431	0	Exon
ENSG00000152061.23	e83783	RABGAP1L	0.0284600579492397	4.55775241996971	1.5828272393879899	0.11429904882801	0.402226008436483	-5.49884052846267	0	Exon
ENSG00000196696.12	e899440		-0.0764200302558788	-1.7480189913569497	-1.5828255793536499	0.114299427360346	0.402226008436483	-4.65138587220455	0	Exon
ENSG00000239827.8	e753806	SUGT1P3	-0.0629457924226725	-1.02139837682449	-1.58281706348724	0.114301369221785	0.402228848934664	-4.83011506959296	0	Exon
ENSG00000165219.21	e552370	GAPVD1	0.0326009926417782	0.9936105574218019	1.5827950304738	0.11430639350086401	0.40224034423110905	-5.22734685759668	0	Exon
ENSG00000184349.12	e343701	EFNA5	0.0376969183679418	1.83160900307835	1.5827927862286202	0.11430690527516	0.40224034423110905	-5.32284235898962	0	Exon
ENSG00000213463.4	e790083	SYNJ2BP	-0.0433649642147534	0.128788650691639	-1.5827722821216899	0.114311581084692	0.402252805034964	-5.07902051663315	0	Exon
ENSG00000161526.14	e974378	SAP30BP	-0.0368118073639005	0.646683833724422	-1.5827541430754297	0.11431571768568101	0.402253621399513	-5.17103515212482	0	Exon
ENSG00000203799.11	e406980	CCDC162P	-0.10311208057913901	-2.6740874739019502	-1.58274296027374	0.11431826797730099	0.402253621399513	-4.47386809779767	0	Exon
ENSG00000141012.12	e908300	GALNS	0.0508605006435056	0.349406909758346	1.58274166785168	0.11431856272325698	0.402253621399513	-5.12540043083013	0	Exon
ENSG00000023330.14	e226709	ALAS1	0.0460915386628107	0.158639117050837	1.5827389940352499	0.114319172507833	0.402253621399513	-5.0928653773048405	0	Exon
ENSG00000142186.16	e644101	SCYL1	0.0399886310002032	0.29185848401758	1.58273558676751	0.11431994956539801	0.402253621399513	-5.11600648719953	0	Exon
ENSG00000164741.14	e484768	DLC1	0.0337112916888375	1.94343943066325	1.5827345939189	0.114320175994095	0.402253621399513	-5.330912097848691	0	Exon
ENSG00000151502.10	e677744	VPS26B	0.0275277852958613	1.52510931453134	1.5827273416890502	0.114321829945782	0.402253621399513	-5.28851350099844	0	Exon
ENSG00000153944.10	e961363	MSI2	0.045025669542007	0.571446594098578	1.58272402121647	0.11432258722280199	0.402253621399513	-5.16299784498891	0	Exon
ENSG00000033122.18	e44106	LRRC7	0.12767438131760198	-3.6551089734498703	1.5827230140601498	0.1143228169187	0.402253621399513	-4.36838159404953	0	Exon
ENSG00000135506.15	e716359	OS9	-0.0340730499689449	0.847943369936199	-1.5827215069889298	0.11432316062777499	0.402253621399513	-5.20478893517736	0	Exon
ENSG00000176542.9	e241057	USF3	0.0255317601757403	3.800975248687	1.58270689031347	0.11432649421132698	0.40225877930344395	-5.45833492915745	0	Exon
ENSG00000125107.17	e892460	CNOT1	0.0361396101003873	0.817930677849882	1.58269915013134	0.114328259523733	0.40225877930344395	-5.20391909306108	0	Exon
ENSG00000134759.13	e995501	ELP2	0.0343027364148017	0.556446028730095	1.5826941489559498	0.114329400159119	0.40225877930344395	-5.16104819310209	0	Exon
ENSG00000133812.15	e618461	SBF2	0.0277263066860331	2.3755040418870403	1.5826908336984098	0.11433015628633801	0.40225877930344395	-5.3687882706593895	0	Exon
ENSG00000158805.11	e909548	ZNF276	-0.0694334686466031	-1.32880333311559	-1.58269020189142	0.114330300386139	0.40225877930344395	-4.75023567462409	0	Exon
ENSG00000078674.17	e485718	PCM1	0.0242146819208082	2.58146724936373	1.58268153282446	0.114332277603861	0.40226174333672204	-5.38224985044551	0	Exon
ENSG00000107147.12	e561687	KCNT1	0.0745731943442641	0.0319808162674814	1.58266009096928	0.114337168121196	0.40227495723685397	-5.07077671995793	0	Exon
ENSG00000103966.10	e818613	EHD4	-0.11597420178216002	-3.07106449232829	-1.5826497388907599	0.11433952931092199	0.402277443238589	-4.41645698134308	0	Exon
ENSG00000125457.13	e972998	MIF4GD	-0.0980166425401146	-2.8504121189444303	-1.5826470424121202	0.11434014435292698	0.402277443238589	-4.44292258683954	0	Exon
ENSG00000170540.14	e871160	ARL6IP1	0.0284574640321756	4.1956423668003	1.58262144152321	0.11434598381074401	0.402290204289103	-5.4796913037098	0	Exon
ENSG00000260372.6	e993465	AQP4-AS1	0.147441720965525	-2.9560397527791102	1.58261384974688	0.114347715509107	0.402290204289103	-4.4371705150255	0	Exon
ENSG00000179094.14	e922511	PER1	-0.0786339805891131	-0.46523045758108506	-1.58261302571659	0.11434790347320299	0.402290204289103	-4.95049185871037	0	Exon
ENSG00000105976.14	e465803	MET	-0.16874131683315802	-2.16076956336946	-1.58261123963503	0.11434831088528401	0.402290204289103	-4.5817198718568095	0	Exon
ENSG00000092203.13	e769126	TOX4	0.0501070015744856	-0.5457388852449929	1.5825952639343601	0.114351955055137	0.402290898477798	-4.9495142753507695	0	Exon
ENSG00000067715.13	e722869	SYT1	0.0480980170412187	2.4817792704878996	1.58259448002987	0.114352133871636	0.402290898477798	-5.3687327178209605	0	Exon
ENSG00000272419.5	e60756		0.11971536123898	-2.7097110959358197	1.58259047420346	0.114353047644377	0.402290898477798	-4.468321506091519	0	Exon
ENSG00000272419.5	e60760		0.11971536123898	-2.7097110959358197	1.58259047420346	0.114353047644377	0.402290898477798	-4.468321506091519	0	Exon
ENSG00000198056.13	e713889	PRIM1	0.0730805524634968	-1.84985158101346	1.5825605470908501	0.11435987452808699	0.40231092266252205	-4.639755493565089	0	Exon
ENSG00000112096.16	e421237	SOD2	0.0797408130937302	2.57038899907408	1.58255173573163	0.11436188461045599	0.402314001410568	-5.38299322321827	0	Exon
ENSG00000171587.14	e1111042	DSCAM	0.0648064670956187	-1.3597423297700801	1.58253737497199	0.11436516070398402	0.40231652110102295	-4.74655939869657	0	Exon
ENSG00000164251.4	e337124	F2RL1	0.128943846786099	-2.9687356683008903	1.5825260094982299	0.11436775354105802	0.40231652110102295	-4.4444806960217305	0	Exon
ENSG00000160862.12	e456506	AZGP1	0.158581822897081	-0.8802987406690691	1.58252408646555	0.11436819225243598	0.40231652110102295	-4.89023067120616	0	Exon
ENSG00000150477.14	e996016	KIAA1328	-0.0643501837677197	-1.37030381460389	-1.5825149375832799	0.11437027945241401	0.40231652110102295	-4.74157318862589	0	Exon
ENSG00000166908.17	e716006	PIP4K2C	-0.0438230518212977	-0.244620924458848	-1.5825148240821698	0.11437030534642299	0.40231652110102295	-5.00910511174964	0	Exon
ENSG00000104388.14	e500122	RAB2A	0.0262017058798323	2.07840811719481	1.58251461999585	0.114370351906446	0.40231652110102295	-5.34217912399579	0	Exon
ENSG00000072121.15	e788903	ZFYVE26	0.0542980470389059	-1.02260652570346	1.5825122718275402	0.11437088761600699	0.40231652110102295	-4.82916684466228	0	Exon
ENSG00000064313.11	e513575	TAF2	-0.0458454046485242	-0.673228548303793	-1.5825036025883201	0.11437286542766699	0.40231652110102295	-4.90619110834165	0	Exon
ENSG00000265148.5	e961953	TSPOAP1-AS1	-0.0734192793519882	-1.7295465682768798	-1.5824968147492502	0.11437441403308198	0.40231652110102295	-4.66340280277233	0	Exon
ENSG00000089234.15	e735472	BRAP	0.0307644273875099	0.8847020351935602	1.58249575116126	0.11437465668590599	0.40231652110102295	-5.21307556841468	0	Exon
ENSG00000198093.10	e1068730	ZNF649	-0.0601437698965108	-0.6705715569248171	-1.58249387328901	0.11437508511502	0.40231652110102295	-4.9070612804277305	0	Exon
ENSG00000115204.14	e117022	MPV17	-0.033203825520381	1.61182452509198	-1.58248665929553	0.11437673097083999	0.40231831826587394	-5.29857928321652	0	Exon
ENSG00000261598.1	e809319		-0.13141222785733	-2.42419541085545	-1.58247826985017	0.11437864502681	0.40231864607865503	-4.5145796200734	0	Exon
ENSG00000140319.10	e815650	SRP14	0.0360817024236436	3.0400932452216103	1.5824763017962098	0.114379094042927	0.40231864607865503	-5.413489018918019	0	Exon
ENSG00000105373.18	e1060396	GLTSCR2	0.0532548893501929	0.0308344312256065	1.5824653791026002	0.11438158610635601	0.402322486746551	-5.06513940788509	0	Exon
ENSG00000250988.7	e845721	SNHG21	-0.0587457735698391	-1.04059356408456	-1.5824611556742298	0.11438254971271301	0.402322486746551	-4.8236545852280495	0	Exon
ENSG00000132294.14	e516228	EFR3A	0.038685536038757004	1.10906839859621	1.58245261691381	0.11438449791352699	0.402322486746551	-5.24061193802154	0	Exon
ENSG00000153207.14	e107686	AHCTF1	0.0381984714189322	0.600921171350705	1.58245161837775	0.11438472574090401	0.402322486746551	-5.1660011676597195	0	Exon
ENSG00000077264.14	e1165799	PAK3	0.116729502217364	-3.2306979789828905	1.5824118848021498	0.11439379169981402	0.40235038200831896	-4.40285077331521	0	Exon
ENSG00000198563.13	e381917	DDX39B	-0.0682262612216543	-1.1111792964587	-1.5823966482774698	0.11439726834868699	0.40235644901167994	-4.8182166178744605	0	Exon
ENSG00000187244.10	e1056299	BCAM	-0.0818683900462043	-1.8674841852234099	-1.58239047669747	0.114398676594929	0.40235644901167994	-4.62847153486604	0	Exon
ENSG00000196549.10	e256974	MME	0.0605155962256841	-0.5639009106813679	1.58238940224219	0.114398921768168	0.40235644901167994	-4.9739687273716395	0	Exon
ENSG00000166503.8	e845963		0.0470320205984629	0.785447210379891	1.5823735438154098	0.11440254045179199	0.402362223292091	-5.19698244254288	0	Exon
ENSG00000107186.16	e527194	MPDZ	-0.0468419603608342	0.23914118923309502	-1.5823722589384401	0.114402833647714	0.402362223292091	-5.09985046373762	0	Exon
ENSG00000166263.13	e960641	STXBP4	0.0779809383559329	-1.64722299966609	1.58235298868413	0.11440723099597198	0.40237170054601495	-4.681929855216611	0	Exon
ENSG00000240045.1	e257021		0.226064566552927	1.03487648016756	1.5823505019071	0.114407798472245	0.40237170054601495	-5.22749239475653	0	Exon
ENSG00000119446.13	e551039	RBM18	0.0388029971680688	-0.0586007309065285	1.5823440468734198	0.11440927150510699	0.402372889084438	-5.0470582735951695	0	Exon
ENSG00000177822.7	e316908		-0.12792463279189198	-3.47578996020629	-1.58232556479526	0.114413489181541	0.402383730306552	-4.37117575956414	0	Exon
ENSG00000164068.15	e222822	RNF123	0.0674652792909837	-1.0438486577839001	1.58230572878806	0.11441801596612301	0.40239388679812604	-4.8283426457236	0	Exon
ENSG00000176720.4	e198954	BOK	-0.0794974939507734	-0.7942633099349691	-1.58230296206689	0.114418647372114	0.40239388679812604	-4.88148998865609	0	Exon
ENSG00000068137.14	e947771	PLEKHH3	-0.11411885298194198	-3.1993691056915297	-1.5822949594132598	0.11442047370950999	0.40239631757806005	-4.39484309042787	0	Exon
ENSG00000100412.15	e1136709	ACO2	-0.0286091687020997	2.9083408823957004	-1.5822695946927	0.114426262508815	0.40241137830843104	-5.4042491115514695	0	Exon
ENSG00000090661.11	e1018517	CERS4	-0.132281228180675	-3.36759495276587	-1.58226624678527	0.114427026593824	0.40241137830843104	-4.38111584548303	0	Exon
ENSG00000157388.14	e229125	CACNA1D	0.0832468593881331	-2.11913524467086	1.5822543401346298	0.114429744053251	0.402416141134678	-4.59056423367334	0	Exon
ENSG00000280186.1	e53431		0.0821928507852013	-2.06186699858557	1.5822467483075802	0.11443147676546199	0.402416141134678	-4.62197529349591	0	Exon
ENSG00000254681.6	e870804	PKD1P5	-0.16664995365793697	-2.89764465193171	-1.58224539096238	0.11443178655982	0.402416141134678	-4.43125283423897	0	Exon
ENSG00000168404.12	e902882	MLKL	-0.16589826425114498	-3.47912782020792	-1.58223832521584	0.11443339922470698	0.40241782014593197	-4.37220007517702	0	Exon
ENSG00000259345.5	e815357		0.169762975495616	-3.7792194207562204	1.5822180443895	0.114438028159685	0.40243010606906504	-4.36767326305013	0	Exon
ENSG00000111880.15	e403878	RNGTT	-0.0510411264936493	-0.7687812213497071	-1.58218958976389	0.11444452294780601	0.402448953099081	-4.890813059572929	0	Exon
ENSG00000013364.18	e880025	MVP	-0.0707069828308753	0.14253283776971898	-1.58217880022818	0.11444698574300399	0.40245362122402206	-5.0844514129417995	0	Exon
ENSG00000147251.15	e1167006	DOCK11	0.066038771008919	-0.979939598398055	1.5821650241502698	0.11445013030048899	0.40246068665438706	-4.8687771367265	0	Exon
ENSG00000106682.14	e446080	EIF4H	-0.024842599937468	2.79759817604994	-1.58215689840801	0.11445198513208801	0.40246321670451096	-5.396853545486269	0	Exon
ENSG00000169862.18	e322308	CTNND2	0.0324606292139796	4.40446039487625	1.5821340380948201	0.114457203494321	0.40246971760363104	-5.49101677769924	0	Exon
ENSG00000138759.17	e294898	FRAS1	0.0681505172199158	-0.5150185141997601	1.5821332528738001	0.114457382741387	0.40246971760363104	-4.959863520964951	0	Exon
ENSG00000163531.15	e93295	NFASC	-0.0330462529379394	5.723285514238241	-1.5821284680743701	0.11445847500076199	0.40246971760363104	-5.56012858708341	0	Exon
ENSG00000100350.14	e1132087	FOXRED2	-0.0489037434991151	-0.10473553492180002	-1.5821277232199198	0.114458645034599	0.40246971760363104	-5.03661847213349	0	Exon
ENSG00000177000.10	e9587	MTHFR	-0.13071547087445498	-3.46034102660689	-1.5821239311981399	0.114459510672595	0.40246971760363104	-4.37136458966056	0	Exon
ENSG00000162065.12	e860812	TBC1D24	-0.0396787744623057	1.03970026431901	-1.5821068978656398	0.114463399084276	0.402479397944628	-5.23511317034977	0	Exon
ENSG00000143851.15	e91154	PTPN7	-0.0841755980501818	-0.245262977814066	-1.58210035204059	0.114464893409328	0.402480660022869	-5.011715382706329	0	Exon
ENSG00000114098.17	e251928	ARMC8	0.0533929762038895	-0.7531518412945899	1.5820895818912801	0.114467352125132	0.40248368980419896	-4.899583553094691	0	Exon
ENSG00000146842.16	e470063	TMEM209	-0.0784128387404141	-2.09767256071814	-1.58208204561944	0.114469072604338	0.40248368980419896	-4.59551910399937	0	Exon
ENSG00000187672.12	e230096	ERC2	0.0832977786242149	-1.9607226958934598	1.58208165716404	0.11446916128659801	0.40248368980419896	-4.659020366273429	0	Exon
ENSG00000101194.17	e1100709	SLC17A9	0.13108832706767	-2.85817178778298	1.5820722662154099	0.114471305205711	0.402486975901272	-4.45595193610305	0	Exon
ENSG00000086589.11	e360262	RBM22	-0.039909873654016	0.0728051897593475	-1.5820676166243899	0.11447236670202199	0.402486975901272	-5.07195650710715	0	Exon
ENSG00000117859.18	e36694	OSBPL9	0.0429732618979567	-0.113608460098421	1.58203433107462	0.114479965982091	0.402509702752022	-5.03651893078678	0	Exon
ENSG00000135597.18	e415721	REPS1	0.0345318586342703	1.07989422588721	1.58200300953765	0.11448711723089398	0.40252804840095296	-5.24081802251003	0	Exon
ENSG00000173599.13	e647730	PC	0.0555644822406283	-0.862004106134325	1.5820015309541398	0.11448745482581599	0.40252804840095296	-4.87710610051316	0	Exon
ENSG00000152457.17	e570779	DCLRE1C	0.0418620676800277	-0.18027050462961997	1.58196519680429	0.114495751002399	0.40254779368280896	-5.020811118369309	0	Exon
ENSG00000152457.17	e570791	DCLRE1C	0.0418620676800277	-0.18027050462961997	1.58196519680429	0.114495751002399	0.40254779368280896	-5.020811118369309	0	Exon
ENSG00000253633.1	e510773		0.145567472171269	-3.73287673880485	1.5819620148775	0.11449647755437599	0.40254779368280896	-4.3692322974268505	0	Exon
ENSG00000146830.9	e458667	GIGYF1	-0.0633308421179855	-0.8872175648718579	-1.5819501785048202	0.114499180269516	0.40255061613290205	-4.8561736392930905	0	Exon
ENSG00000068097.14	e963608	HEATR6	-0.0556546727322632	-1.10431004988543	-1.5819485526181	0.114499551528127	0.40255061613290205	-4.8122775006329	0	Exon
ENSG00000206530.9	e240753	CFAP44	0.0917617258291051	0.5436491322251711	1.58191632296275	0.114506911116003	0.402568506842194	-5.1620323637808205	0	Exon
ENSG00000107863.17	e573000	ARHGAP21	-0.0845026711191603	-1.27705806505737	-1.5819163210116003	0.114506911561557	0.402568506842194	-4.780725303614349	0	Exon
ENSG00000100726.14	e857744	TELO2	-0.059381493726642996	-1.08049302688307	-1.58190145432695	0.11451030647009698	0.40257644959439504	-4.809748527560259	0	Exon
ENSG00000144848.10	e240215	ATG3	-0.0414468853780036	0.514942606969299	-1.58189010394189	0.11451289846124699	0.402577585716411	-5.15148089727899	0	Exon
ENSG00000215845.10	e77855	TSTD1	-0.0829342798019685	-1.5056080370648601	-1.5818900929537298	0.11451290097054301	0.402577585716411	-4.72797759752319	0	Exon
ENSG00000080493.14	e292361	SLC4A4	0.0466944675726312	2.3230974270909903	1.58188077469947	0.11451502893590801	0.402581074164918	-5.3647313623823205	0	Exon
ENSG00000141644.17	e998993	MBD1	-0.0571866020777522	-0.9816870740494851	-1.5818687587801399	0.11451777300032198	0.402586728437736	-4.84490595342944	0	Exon
ENSG00000155957.17	e718584	TMBIM4	-0.0682055079881458	-1.60868727689027	-1.5818475215344399	0.114522623057591	0.40259789525954204	-4.6842161252806696	0	Exon
ENSG00000155827.11	e545940	RNF20	-0.0320588472966178	0.788042094029246	-1.58184490373025	0.114523220910014	0.40259789525954204	-5.19735314565481	0	Exon
ENSG00000128513.14	e467829	POT1	-0.0571276401648175	-0.958265571198963	-1.58183773462221	0.11452485819888901	0.402599658448534	-4.84784256486655	0	Exon
ENSG00000158169.12	e543509	FANCC	-0.0916550548622406	-2.3698975449615403	-1.58181579921919	0.11452986794550699	0.40261036455311605	-4.52014426379312	0	Exon
ENSG00000021645.18	e795592	NRXN3	0.0588267820691488	0.0903002317489173	1.5818053998873	0.114532243071455	0.40261036455311605	-5.08428230114326	0	Exon
ENSG00000166685.11	e970762	COG1	-0.0395206959836767	0.40768038335384293	-1.58179638243779	0.11453430261779199	0.40261036455311605	-5.13701925296947	0	Exon
ENSG00000171817.16	e1045770	ZNF540	-0.0518272060766401	-0.44238417498218896	-1.58179601982022	0.114534385438685	0.40261036455311605	-4.97387474637154	0	Exon
ENSG00000064309.14	e675511	CDON	0.07234073542237401	-1.6254923089798798	1.58179402029237	0.11453484212639399	0.40261036455311605	-4.68923326504803	0	Exon
ENSG00000167716.18	e912540	WDR81	-0.0614671221780661	-1.17132621462181	-1.5817903990561202	0.11453566921235198	0.40261036455311605	-4.79503397877769	0	Exon
ENSG00000146830.9	e458675	GIGYF1	0.071707379892609	-1.867488809263	1.5817895899009902	0.114535854023045	0.40261036455311605	-4.6347394675710705	0	Exon
ENSG00000100354.20	e1135669	TNRC6B	0.0461204361779992	-0.0536231454577102	1.5817799546234	0.11453805473452301	0.40261078083863705	-5.0524272076460806	0	Exon
ENSG00000099622.13	e1008298	CIRBP	-0.0700045428528175	0.46630323873415097	-1.58175834498737	0.11454299052845097	0.40261078083863705	-5.14712081711033	0	Exon
ENSG00000226891.7	e42703	LINC01359	-0.154426971996544	-3.7805026123098395	-1.58174699177825	0.114545583749162	0.40261078083863705	-4.349956641621359	0	Exon
ENSG00000167674.14	e1013224		-0.0456708624959974	-0.430599983973143	-1.5817459024043798	0.11454583257876899	0.40261078083863705	-4.96661194868969	0	Exon
ENSG00000137727.12	e665270	ARHGAP20	0.0610805224064607	-0.6109866502451	1.5817419335398502	0.114546739131576	0.40261078083863705	-4.96199135909247	0	Exon
ENSG00000182923.16	e250708	CEP63	0.0444079501542567	-0.311249365687895	1.5817395608877798	0.114547281086365	0.40261078083863705	-4.99333651972272	0	Exon
ENSG00000196455.7	e248613	PIK3R4	0.0533810471274139	-0.04376378765850499	1.5817347524564902	0.114548379421489	0.40261078083863705	-5.054695438242081	0	Exon
ENSG00000066379.14	e379625	ZNRD1	-0.0697611648524664	-1.4522506001077802	-1.5817301228423997	0.11454943691930199	0.40261078083863705	-4.7290198498936	0	Exon
ENSG00000182732.16	e790609	RGS6	0.129746239125378	-2.46556997727497	1.58172879031128	0.114549741297882	0.40261078083863705	-4.516308856330019	0	Exon
ENSG00000182732.16	e790763	RGS6	0.129746239125378	-2.46556997727497	1.58172879031128	0.114549741297882	0.40261078083863705	-4.516308856330019	0	Exon
ENSG00000182732.16	e790778	RGS6	0.129746239125378	-2.46556997727497	1.58172879031128	0.114549741297882	0.40261078083863705	-4.516308856330019	0	Exon
ENSG00000090530.9	e269390	P3H2	0.13842988440397	-3.3594641520281	1.58172779709573	0.114549968169952	0.40261078083863705	-4.39160297739148	0	Exon
ENSG00000266338.6	e60598	NBPF15	-0.149200390888721	-3.6810146467028906	-1.5817244296868	0.11455073736215401	0.40261078083863705	-4.35852906900168	0	Exon
ENSG00000116459.10	e56453	ATP5F1	0.0225672537017286	3.37347845861495	1.58168936490711	0.114558747191741	0.402634940840821	-5.434485256029349	0	Exon
ENSG00000215067.9	e918323	ALOX12-AS1	-0.10228462327352401	-2.8176245092704	-1.5816670839057902	0.11456383705932599	0.40264551646771296	-4.4524960245100305	0	Exon
ENSG00000152763.16	e43376	WDR78	0.0638740374459947	1.53764807511206	1.5816620719816301	0.11456498200691599	0.40264551646771296	-5.2881304375553295	0	Exon
ENSG00000165092.12	e538196	ALDH1A1	-0.0665501124262272	1.9770907084149099	-1.58166127629416	0.11456516377834501	0.40264551646771296	-5.33313950313617	0	Exon
ENSG00000160796.16	e217469	NBEAL2	-0.114044521843245	-3.3679343224519904	-1.5816500634203499	0.114567725336064	0.40264823389345206	-4.38662201228931	0	Exon
ENSG00000135698.9	e905193	MPHOSPH6	0.03643186020928799	0.729522921142571	1.58164794755229	0.11456820870679801	0.40264823389345206	-5.18879235387482	0	Exon
ENSG00000095203.14	e546953	EPB41L4B	0.0724343175102408	-1.41959022175017	1.58163505547229	0.11457115394142099	0.40265459282134103	-4.74648371974428	0	Exon
ENSG00000253051.1	e754915		0.0913053612235235	-2.04711045394061	1.58162428599193	0.114573614307596	0.40265478493685997	-4.606180919204441	0	Exon
ENSG00000104613.11	e486928	INTS10	0.0329821170428908	0.9473367256737909	1.5816229315581398	0.114573923740809	0.40265478493685997	-5.219433791489	0	Exon
ENSG00000132623.15	e1081334	ANKEF1	0.10311709326513901	-2.4257722239299704	1.58161990028652	0.11457461626588199	0.40265478493685997	-4.53550036877119	0	Exon
ENSG00000136068.14	e231473	FLNB	-0.0466427431575243	1.45068209719955	-1.5816077968206101	0.11457738145969198	0.402660510828291	-5.28441371035617	0	Exon
ENSG00000123737.12	e306587	EXOSC9	-0.0543075164736985	-0.543622530282955	-1.58160029699411	0.11457909491880999	0.402662540520415	-4.94516038116859	0	Exon
ENSG00000117139.16	e91603	KDM5B	0.0360540785880324	0.5729863574298071	1.58158379193859	0.114582865842394	0.402668705345921	-5.1649293440987805	0	Exon
ENSG00000146540.14	e425132	C7orf50	-0.0399414638624406	2.72918616683341	-1.5815780107400599	0.114584186700755	0.402668705345921	-5.394045225749941	0	Exon
ENSG00000183723.12	e893478	CMTM4	0.0380642172743687	0.45045534063799897	1.5815726143628501	0.11458541964798401	0.402668705345921	-5.14391163125203	0	Exon
ENSG00000115053.15	e192028	NCL	-0.0241732626362724	3.9488377951367797	-1.58157034762923	0.114585937547254	0.402668705345921	-5.467645691486321	0	Exon
ENSG00000182168.14	e299727	UNC5C	-0.0576771698745425	-0.392822346975215	-1.58156536430902	0.11458707613389801	0.402668705345921	-4.97432438508395	0	Exon
ENSG00000105426.15	e1013925	PTPRS	0.127100849402875	-3.5049372173905198	1.58156278832062	0.11458766469801299	0.402668705345921	-4.377761144432561	0	Exon
ENSG00000114120.11	e252934	SLC25A36	0.0334517517251904	1.02518087449067	1.58154494387797	0.114591741877681	0.402677899560341	-5.23337562087136	0	Exon
ENSG00000142347.16	e1018966	MYO1F	-0.105937552775583	-2.65840942850655	-1.5815413939082101	0.114592553004635	0.402677899560341	-4.49277214839268	0	Exon
ENSG00000162772.16	e96903	ATF3	-0.149263743072215	-0.602692789266692	-1.5815297980384901	0.11459520255810801	0.40268321829925796	-4.92280549261662	0	Exon
ENSG00000143543.14	e69135	JTB	0.0410674824975115	2.0562798724340903	1.5815247767849299	0.11459634988506699	0.4026832582177629	-5.34281996692141	0	Exon
ENSG00000124074.11	e896240	ENKD1	0.0761107290476344	-1.74886918751573	1.58151372490695	0.11459887520626899	0.402688140259259	-4.66231981695803	0	Exon
ENSG00000165671.18	e367897	NSD1	0.0295463648940844	0.960338991133409	1.58150309876396	0.114601303289752	0.40269268052445295	-5.223075658105991	0	Exon
ENSG00000006071.12	e621423	ABCC8	0.0873630835416572	-1.93318059038519	1.58149122974312	0.11460401542002101	0.402698218789749	-4.62502176184749	0	Exon
ENSG00000031691.6	e395487	CENPQ	-0.0679699599652645	-1.4096927684573501	-1.58145648249358	0.11461195563081801	0.402714355724371	-4.74287287342828	0	Exon
ENSG00000179818.13	e132182	PCBP1-AS1	-0.10869942245864199	-3.04235096566294	-1.58145029607207	0.11461336935637	0.402714355724371	-4.42611984147534	0	Exon
ENSG00000159788.18	e277957	RGS12	0.0573093065918957	0.614529892798422	1.5814501649543	0.114613399319647	0.402714355724371	-5.17313765188123	0	Exon
ENSG00000134909.18	e676414	ARHGAP32	0.0315163025460405	5.640582970668969	1.5814486213469898	0.11461375206813698	0.402714355724371	-5.55745679353508	0	Exon
ENSG00000128731.15	e810636	HERC2	0.0286322135191976	1.4166629393402999	1.58144627566984	0.114614288109004	0.402714355724371	-5.28332220296746	0	Exon
ENSG00000123146.19	e1028716	ADGRE5	-0.15080019719944698	-3.54619499158145	-1.58144067803729	0.114615567304048	0.40271463011662995	-4.3702519945825	0	Exon
ENSG00000144524.17	e192186	COPS7B	-0.0302023008185107	1.9514201430427098	-1.5814350201029599	0.11461686029097401	0.40271463011662995	-5.335413445239889	0	Exon
ENSG00000149485.17	e637273	FADS1	-0.0532278349833321	0.84252230429539	-1.58142583024654	0.114618960439628	0.40271463011662995	-5.20463899391525	0	Exon
ENSG00000138286.14	e586593	FAM149B1	-0.0433831390670177	-0.197475066411095	-1.581424524715	0.114619258793905	0.40271463011662995	-5.01266519565918	0	Exon
ENSG00000162736.15	e77389	NCSTN	-0.0430094390993719	0.0937317973504929	-1.5814128211293	0.114621933452097	0.40271463011662995	-5.07753041237176	0	Exon
ENSG00000071894.15	e522920	CPSF1	-0.0515352088676356	-0.0527275685972064	-1.58140025956825	0.11462480424102801	0.40271463011662995	-5.04614003166846	0	Exon
ENSG00000071894.15	e523004	CPSF1	-0.0515352088676356	-0.0527275685972064	-1.58140025956825	0.11462480424102801	0.40271463011662995	-5.04614003166846	0	Exon
ENSG00000129484.13	e766601	PARP2	-0.0871436101441887	-2.49870978553832	-1.5813953627724702	0.11462592335833699	0.40271463011662995	-4.53038143983858	0	Exon
ENSG00000198838.13	e813442	RYR3	0.0708409235837079	-1.2425137283585401	1.58139218891334	0.11462664871904699	0.40271463011662995	-4.80021941358395	0	Exon
ENSG00000100813.14	e770755	ACIN1	-0.0331816873554641	1.2233611133988402	-1.5813912910459098	0.11462685392029401	0.40271463011662995	-5.258838181079629	0	Exon
ENSG00000164741.14	e484740	DLC1	0.0337487401917846	1.98829782496092	1.58139125213708	0.11462686281263801	0.40271463011662995	-5.33687072508105	0	Exon
ENSG00000164327.12	e327100	RICTOR	-0.0467400794307142	-0.191048569099974	-1.5813806537965398	0.11462928501042402	0.402719148631517	-5.01948291593646	0	Exon
ENSG00000054690.13	e788552	PLEKHH1	-0.0492435924738826	2.2769414070784504	-1.58136722053721	0.114632355172842	0.402725943483663	-5.3579785765434504	0	Exon
ENSG00000130988.12	e1151237	RGN	-0.0673825992537191	-0.564007194139293	-1.5813599706279902	0.11463401216172699	0.402727773494575	-4.9329263151502305	0	Exon
ENSG00000184584.12	e354250	TMEM173	-0.0561896898443142	-0.102982822725904	-1.58133799480885	0.114639034917887	0.402735951961808	-5.042857856142639	0	Exon
ENSG00000087510.6	e1097707	TFAP2C	-0.18073645476990302	-3.5757940768877203	-1.58133537737491	0.11463963316576199	0.402735951961808	-4.360489210336681	0	Exon
ENSG00000131323.14	e804386	TRAF3	0.04631937506284901	-0.32200292333320896	1.5813348729463703	0.114639748459614	0.402735951961808	-4.9882303333416305	0	Exon
ENSG00000160191.17	e1112539	PDE9A	0.0755351560321471	-1.18232304031754	1.58132073103671	0.11464298081847	0.4027429975519	-4.79574233698221	0	Exon
ENSG00000104969.9	e1010640	SGTA	-0.0446484236038892	0.22071741253396898	-1.58131615712348	0.114644026274651	0.4027429975519	-5.100028302764059	0	Exon
ENSG00000141556.20	e985126	TBCD	-0.0455915814381943	-0.107332190332812	-1.58130743911302	0.114646018965125	0.402746006588698	-5.03673105170576	0	Exon
ENSG00000104517.12	e510552	UBR5	0.0328205113484939	0.899830886746802	1.58130040281055	0.114647627284699	0.402747665302563	-5.21488829955763	0	Exon
ENSG00000123146.19	e1028697	ADGRE5	-0.15080426286906498	-3.5454620478792407	-1.58128948583727	0.11465012266208198	0.40275244011364797	-4.37051433643892	0	Exon
ENSG00000097033.14	e48121	SH3GLB1	-0.0481794777324338	-0.414826638211864	-1.58124549958228	0.114660177376797	0.40277008324608793	-4.96627561925008	0	Exon
ENSG00000153558.13	e210588	FBXL2	-0.0553656381333017	-1.33997430384802	-1.5812402176320999	0.11466138481222699	0.40277008324608793	-4.776483994421571	0	Exon
ENSG00000132405.18	e279311	TBC1D14	0.0231584653951385	4.67468625853679	1.5812322773223701	0.11466319995830301	0.40277008324608793	-5.50732202673959	0	Exon
ENSG00000103335.20	e908138	PIEZO1	0.0949452369311407	-2.62817815128367	1.58123093692027	0.114663506374989	0.40277008324608793	-4.4835069355608	0	Exon
ENSG00000012223.12	e216921	LTF	0.353718097589528	-3.0650449382116496	1.5812234588538403	0.11466521587711802	0.40277008324608793	-4.4887621667875095	0	Exon
ENSG00000163138.18	e282406	PACRGL	0.0407479341735358	0.563880674513145	1.5812233421057298	0.114665242566148	0.40277008324608793	-5.160759452422099	0	Exon
ENSG00000120860.10	e729769	CCDC53	-0.11089845711972801	-3.0860095562642402	-1.5812210528186101	0.114665765906247	0.40277008324608793	-4.42321576863993	0	Exon
ENSG00000156299.13	e1106326	TIAM1	-0.0414788122652704	0.407876725816941	-1.5812168426778899	0.11466672836601001	0.40277008324608793	-5.136504887372889	0	Exon
ENSG00000132405.18	e279272	TBC1D14	0.0231580763276584	4.67468343461988	1.58121300447956	0.11466760580339501	0.40277008324608793	-5.5073517700237	0	Exon
ENSG00000132405.18	e279287	TBC1D14	0.0231580763276584	4.67468343461988	1.58121300447956	0.11466760580339501	0.40277008324608793	-5.5073517700237	0	Exon
ENSG00000139974.15	e785710	SLC38A6	-0.050987290810532	0.403307559175286	-1.5812124113083499	0.11466774140670899	0.40277008324608793	-5.12745890987054	0	Exon
ENSG00000236404.8	e525426	VLDLR-AS1	0.0563507477716685	-0.439259318354056	1.58120500164224	0.11466943532170899	0.40277008324608793	-4.96621205608784	0	Exon
ENSG00000231609.5	e129379		0.151224337151839	-3.3874886143287597	1.58120289979718	0.11466991582562	0.40277008324608793	-4.38358654564951	0	Exon
ENSG00000130023.15	e424148	ERMARD	0.0668498345665213	-1.56925730101395	1.5811885696151	0.11467319189851699	0.402777599284072	-4.70552076065452	0	Exon
ENSG00000196663.15	e804286	TECPR2	-0.0390593237049274	0.524142378698973	-1.58117775248303	0.11467566488977099	0.402778849797495	-5.1566589849262	0	Exon
ENSG00000254377.5	e500877	MIR124-2HG	-0.0754688553234491	-1.36416406352025	-1.5811770722685001	0.114675820400474	0.402778849797495	-4.75830947993483	0	Exon
ENSG00000120907.17	e490517	ADRA1A	0.0712792018328044	0.30689310802853903	1.58115197336689	0.11468155862995802	0.402795013335784	-5.120841639885151	0	Exon
ENSG00000150967.17	e742689	ABCB9	0.0493445685913483	-0.35097145064074203	1.58113865359794	0.11468460395060301	0.40280171836784295	-4.9914444447031	0	Exon
ENSG00000105576.15	e1025634	TNPO2	-0.101986041693739	-2.74680299574156	-1.5811245920736499	0.11468781892930802	0.402807903932865	-4.4626359872328205	0	Exon
ENSG00000179454.13	e779400	KLHL28	0.0749205151654288	-1.8987667012075	1.58111809722003	0.11468930391440801	0.402807903932865	-4.6508289382914505	0	Exon
ENSG00000166226.12	e720108	CCT2	0.0282189961549762	2.02276098499809	1.5811154206113	0.11468991589937699	0.402807903932865	-5.33850830760832	0	Exon
ENSG00000157087.16	e203909	ATP2B2	-0.0672497324743971	-1.30545713233324	-1.58110682349323	0.11469188157844198	0.402807903932865	-4.7696048184519695	0	Exon
ENSG00000108094.14	e576128	CUL2	0.0331631641362672	0.823649958411524	1.58110610140467	0.114692046680835	0.402807903932865	-5.2020370908099	0	Exon
ENSG00000135749.18	e104075	PCNX2	0.0362720312485767	0.9585172773351329	1.5810872844792399	0.11469634915482599	0.402819023620866	-5.22328827469755	0	Exon
ENSG00000145982.11	e373573	FARS2	0.0401695720991262	0.521147266611224	1.58107377902659	0.11469943724367801	0.40282192844751896	-5.156042675537191	0	Exon
ENSG00000102710.19	e752890	SUPT20H	-0.0741905456299262	-1.9785945239365401	-1.58106876308473	0.11470058418043401	0.40282192844751896	-4.60687837040635	0	Exon
ENSG00000262873.1	e980858		0.127582759324178	-2.4087610237102597	1.58106385145675	0.114701707273732	0.40282192844751896	-4.5365005708899595	0	Exon
ENSG00000164938.13	e508361	TP53INP1	0.04390865218378601	2.3205297205428197	1.5810637884058898	0.114701721691004	0.40282192844751896	-5.366186984378349	0	Exon
ENSG00000166473.17	e904734	PKD1L2	-0.1521210390307	-3.12273125306257	-1.58105649599861	0.114703389189705	0.40282379374585203	-4.40893958994397	0	Exon
ENSG00000073614.12	e678388	KDM5A	-0.0295711440949628	0.897379192598843	-1.58103635125112	0.11470799563373599	0.402835980109222	-5.213775970321509	0	Exon
ENSG00000112237.12	e405330	CCNC	0.0434393228940223	-0.34557689165391997	1.58102639750302	0.114710271783893	0.40283998269596505	-4.99453756126856	0	Exon
ENSG00000137494.13	e658370	ANKRD42	0.0564133406652845	-0.7833379080478922	1.5810211256658602	0.11471147732342599	0.40284022546605697	-4.8973335249344006	0	Exon
ENSG00000149311.17	e664596	ATM	-0.0410265291092561	0.21160009836804003	-1.5810021909968301	0.114715807299193	0.40285144042136894	-5.096536716219281	0	Exon
ENSG00000163491.16	e208801	NEK10	0.049344252902899004	0.5870868503637421	1.58099131104808	0.114718295381783	0.402853324536943	-5.17211865207142	0	Exon
ENSG00000109113.18	e934314	RAB34	0.0488253836858865	0.953755682616917	1.58098990593817	0.114718616712644	0.402853324536943	-5.2252268957732095	0	Exon
ENSG00000236810.5	e16527	TCEB3-AS1	-0.112951653963919	-2.92666931571046	-1.5809840899960101	0.114719946752613	0.40285400436471	-4.43315954904155	0	Exon
ENSG00000143379.12	e65772	SETDB1	-0.0526492522244394	-1.00009007691683	-1.58095525249531	0.11472654174169099	0.40287317254899396	-4.83785399514151	0	Exon
ENSG00000102316.16	e1156647	MAGED2	-0.0429063436247906	0.722375963227119	-1.5809471957086298	0.114728384341166	0.402875652050344	-5.19154920060789	0	Exon
ENSG00000144749.13	e233655	LRIG1	0.0548722543967007	0.930243583934563	1.58094088202939	0.114729828305634	0.40287673168552895	-5.2220286500479105	0	Exon
ENSG00000000003.14	e1162281	TSPAN6	0.106747702207537	-0.6808320135645799	1.58092972398091	0.114732380232421	0.40287863142096003	-4.9228488764282305	0	Exon
ENSG00000185008.17	e235331	ROBO2	-0.116164977989734	-3.22715296885394	-1.58092857794402	0.114732642341925	0.40287863142096003	-4.41165948237905	0	Exon
ENSG00000132405.18	e279258	TBC1D14	0.0231536022345507	4.674687651863491	1.58091858674445	0.11473492744405901	0.40288266458324	-5.50780927395285	0	Exon
ENSG00000102858.12	e864484	MGRN1	-0.0323869347654868	2.54602411353016	-1.58090458422369	0.114738130041938	0.402886725748251	-5.3833023010126695	0	Exon
ENSG00000078747.13	e1087297	ITCH	-0.0335264838917133	1.40643386807736	-1.5809035915501397	0.114738357084754	0.402886725748251	-5.27756021730668	0	Exon
ENSG00000129003.15	e830363	VPS13C	0.0363563380165662	0.9080547472436321	1.5808914152270601	0.11474114206410499	0.4028925139378379	-5.21649172830021	0	Exon
ENSG00000023697.12	e690164	DERA	-0.0520000872547002	-0.6526646202828871	-1.58086912292829	0.11474624091670599	0.402906426674575	-4.916291242506031	0	Exon
ENSG00000183718.5	e372276	TRIM52	0.0350456905578527	1.7420742915321399	1.58085683568321	0.11474905141901899	0.402912304171784	-5.31657990484603	0	Exon
ENSG00000103024.7	e858234	NME3	-0.0686385119544352	-0.154333486245402	-1.58084063048903	0.11475275816997	0.402919807187425	-5.028558605817071	0	Exon
ENSG00000166225.8	e719986	FRS2	0.0456068473561771	-0.101531707569777	1.58083755554086	0.11475346153951599	0.402919807187425	-5.04032206697153	0	Exon
ENSG00000197879.14	e911835	MYO1C	-0.101181311806963	-2.9559334172606	-1.5808136047807801	0.11475894019891199	0.40292917486521507	-4.43167320456666	0	Exon
ENSG00000092330.15	e774131	TINF2	-0.0334244623819818	1.82479251310269	-1.5808074565085601	0.11476034662975	0.40292917486521507	-5.32298492222346	0	Exon
ENSG00000264920.1	e954870		0.0723494946354402	-0.7414501107707041	1.5808003542125602	0.11476197131258199	0.40292917486521507	-4.91106413999562	0	Exon
ENSG00000169085.11	e501397	C8orf46	-0.037419689067028	1.20203792876727	-1.58079861396631	0.11476236940467699	0.40292917486521507	-5.25256611272276	0	Exon
ENSG00000103034.14	e891982	NDRG4	0.0382814183197487	3.3625978867631	1.5807960354213402	0.11476295926479302	0.40292917486521507	-5.435318129963219	0	Exon
ENSG00000054356.13	e188201	PTPRN	0.0586158516174947	1.4437565735964901	1.5807871046793003	0.114765002252737	0.40292917486521507	-5.28387439242513	0	Exon
ENSG00000151474.20	e570437	FRMD4A	0.0445281078530862	0.30068586576890505	1.58078653833595	0.114765131809863	0.40292917486521507	-5.11745039914436	0	Exon
ENSG00000001497.16	e1157759	LAS1L	-0.0822553075793797	-2.22763341499962	-1.5807861406534198	0.114765222784084	0.40292917486521507	-4.549752328936339	0	Exon
ENSG00000175582.19	e654404	RAB6A	0.0308436602436735	1.4751662463131299	1.58077699449873	0.11476731508256899	0.402932529980236	-5.28497450906205	0	Exon
ENSG00000164808.16	e497723	SPIDR	0.0354130145592138	0.32341966651903803	1.58075796341246	0.11477166878066498	0.402943824418526	-5.12001122129888	0	Exon
ENSG00000022840.15	e739822	RNF10	-0.0277338101374961	1.5910275321157	-1.58074042293732	0.11477568159059301	0.402953921844521	-5.29811751842326	0	Exon
ENSG00000127249.14	e269920	ATP13A4	0.0555703938311568	0.683480766633908	1.5807320827602402	0.114777589647645	0.4029566297872221	-5.1871236756315104	0	Exon
ENSG00000171962.17	e928262	DRC3	0.20233121752880898	-2.95440160430292	1.58071500309233	0.11478149719453098	0.402966357336721	-4.4551080109819505	0	Exon
ENSG00000164919.10	e509449	COX6C	0.028851204012945997	3.6088326313498396	1.5806950900324601	0.11478605310753301	0.40297532698336996	-5.44519070687449	0	Exon
ENSG00000153707.16	e526837	PTPRD	-0.0415320046936325	1.20129671388268	-1.5806938985875902	0.114786325702974	0.40297532698336996	-5.25262459384443	0	Exon
ENSG00000154832.14	e999127	CXXC1	-0.0458010506333152	-0.343861258741103	-1.5806744577524399	0.11479077372173199	0.40298695145083596	-4.98660089302394	0	Exon
ENSG00000139990.17	e789459	DCAF5	0.0528772459885756	-0.8848869057373059	1.5806618696343002	0.11479365392708099	0.402993071743199	-4.86265317775429	0	Exon
ENSG00000173120.14	e647903	KDM2A	-0.0442467703787651	-0.28693405495645397	-1.5806430170735402	0.11479796756551999	0.40300422405560904	-4.99596624201204	0	Exon
ENSG00000206560.11	e206728	ANKRD28	0.0385384473046904	0.7647425693949759	1.5806342066994898	0.11479998350363499	0.40300731003076	-5.1970432136089295	0	Exon
ENSG00000178125.14	e501758	PPP1R42	0.186941196208953	-2.92449157975054	1.5806284802233002	0.11480129381732301	0.40300791886267295	-4.456751598462019	0	Exon
ENSG00000204248.10	e386638	COL11A2	-0.127426216943305	-2.99901446007388	-1.58062179396611	0.11480282375993099	0.40300929867834395	-4.42333387456849	0	Exon
ENSG00000128595.16	e468890	CALU	0.026659809185799	3.37083418077398	1.5805957983755299	0.114808772197717	0.40302618920893796	-5.43667291786009	0	Exon
ENSG00000182108.9	e867275	DEXI	0.0315937587568457	2.6185556728455297	1.58057616548668	0.114813264852432	0.403037969056015	-5.387874089107469	0	Exon
ENSG00000196968.10	e587346	FUT11	-0.0426745529187171	0.38375139293977095	-1.58054794815777	0.11481972215434899	0.40305664525597706	-5.13425765257759	0	Exon
ENSG00000182389.19	e159724	CACNB4	0.0441674772123029	3.39606351978338	1.58054050691787	0.11482142506824301	0.4030586317170639	-5.434963938304611	0	Exon
ENSG00000100350.14	e1132088	FOXRED2	-0.058988993597463	-0.7291747260883449	-1.5805135749027	0.11482758857652099	0.40307168398715004	-4.899320617382309	0	Exon
ENSG00000104529.17	e520330	EEF1D	-0.0301428098147911	2.84650491767191	-1.58051351647748	0.11482760194766801	0.40307168398715004	-5.402972511542621	0	Exon
ENSG00000161040.16	e461288	FBXL13	0.0981495732400758	-2.36225269835487	1.5805044853314798	0.11482966882323101	0.40307168398715004	-4.540516373886709	0	Exon
ENSG00000141030.12	e927732	COPS3	-0.0315400917766896	0.9009163796363409	-1.58050438586323	0.11482969158778	0.40307168398715004	-5.21071170344554	0	Exon
ENSG00000123146.19	e1028668	ADGRE5	-0.0877165615903671	-1.3799739704222398	-1.58049857491582	0.11483102150176801	0.403072360921035	-4.75268218643214	0	Exon
ENSG00000206560.11	e206684	ANKRD28	0.0376030182224093	0.6039283909691341	1.58048022975546	0.11483522011992	0.40308294291295604	-5.17242014403035	0	Exon
ENSG00000186020.12	e1044798	ZNF529	-0.0871134631308923	-2.17957846986794	-1.5804754661000002	0.114836310387527	0.40308294291295604	-4.573617920579519	0	Exon
ENSG00000189403.14	e750824	HMGB1	0.0388660507867344	3.44016983813757	1.5804671610694798	0.11483821119646902	0.403085623573951	-5.44067515277991	0	Exon
ENSG00000001084.10	e396691	GCLC	-0.0424641899269952	0.7959818030810021	-1.5804536987159699	0.11484129243744802	0.403092447493279	-5.20165475976624	0	Exon
ENSG00000100416.12	e1139984	TRMU	-0.0501030492534027	0.139797705138638	-1.58043894838333	0.11484466854390901	0.403100306243813	-5.0850089488494294	0	Exon
ENSG00000182580.2	e267005	EPHB3	-0.0913371147092732	-2.47910793805042	-1.58043132076172	0.11484641441071701	0.403102442817794	-4.50922141389659	0	Exon
ENSG00000146540.14	e425137	C7orf50	-0.0399036553569429	2.72900344558704	-1.58042002738485	0.114848999361373	0.403107524442714	-5.3958243959331	0	Exon
ENSG00000215252.11	e814371	GOLGA8B	0.247412914541432	-2.8876562729433704	1.58040766802926	0.11485182835747301	0.403110277805932	-4.45514960308199	0	Exon
ENSG00000114354.13	e237422	TFG	-0.0324998630553386	1.05767939751457	-1.58040666406322	0.11485205816281001	0.403110277805932	-5.23772512267838	0	Exon
ENSG00000070061.14	e546762	IKBKAP	0.0474803525726302	0.18478555577728897	1.58039633266786	0.11485442301469699	0.40311350783977395	-5.100501965063589	0	Exon
ENSG00000177426.20	e986904	TGIF1	0.100108074790127	-1.44338103238148	1.58039270756405	0.114855252808489	0.40311350783977395	-4.742381697079231	0	Exon
ENSG00000164919.10	e509445	COX6C	0.0288449026270141	3.608837791992	1.5803681716706202	0.11486086924995899	0.403119069138848	-5.4456975035680495	0	Exon
ENSG00000139626.15	e707467	ITGB7	-0.11113608247937899	-3.0270744977957005	-1.58036644257726	0.114861265059976	0.403119069138848	-4.419401946084361	0	Exon
ENSG00000137177.19	e376268	KIF13A	0.091474739120309	-2.5921161547639797	1.58036642218494	0.11486126972802699	0.403119069138848	-4.4969548513160404	0	Exon
ENSG00000184863.10	e480132	RBM33	0.0277069087127444	3.5851574933048904	1.5803659137215098	0.11486138612155698	0.403119069138848	-5.44917563928413	0	Exon
ENSG00000155099.7	e506381	TMEM55A	-0.11733047228660401	-3.1293498467829703	-1.58035887390373	0.11486299763196699	0.403120733781178	-4.40576539705251	0	Exon
ENSG00000267699.2	e999386		-0.0335068407586991	0.6095836653851171	-1.5803431396441998	0.11486659948336801	0.40312938357980393	-5.16720180053112	0	Exon
ENSG00000162374.16	e36194	ELAVL4	-0.0815870836624346	-2.08839963444914	-1.5803324143658	0.11486905474117501	0.40313141338516995	-4.59117778648681	0	Exon
ENSG00000179776.17	e892994	CDH5	-0.0855915712447979	-1.36457459520723	-1.5803306776733201	0.1148694523131	0.40313141338516995	-4.758663127356201	0	Exon
ENSG00000121716.19	e457804	PILRB	-0.0615223885786766	0.36924735150296994	-1.58030082633941	0.11487628619273599	0.4031514054295371	-5.128637983563941	0	Exon
ENSG00000165164.13	e1149065	CFAP47	0.17702528829405698	-3.01777793896281	1.58026384553345	0.11488475267101599	0.403173836327662	-4.43949006733332	0	Exon
ENSG00000173548.8	e841439	SNX33	0.0394822957419379	1.5455327816910702	1.5802629727945	0.11488495248400801	0.403173836327662	-5.29917758176705	0	Exon
ENSG00000273079.5	e689368	GRIN2B	0.0509290913182597	0.0827727180342767	1.58023419801163	0.11489154060480197	0.40319296490806295	-5.09747903532338	0	Exon
ENSG00000081248.10	e89890	CACNA1S	0.157661859698109	-3.6745469733759504	1.58022650296918	0.11489330247124101	0.403195156331541	-4.363341323763089	0	Exon
ENSG00000196277.15	e200985	GRM7	0.0557943370457302	-0.310665212365777	1.5801450157137	0.11491196120360901	0.40325664330945393	-5.008391477880799	0	Exon
ENSG00000169714.16	e247433	CNBP	-0.0321194592238484	2.0430412835942198	-1.58010551852479	0.11492100602470098	0.403284391631601	-5.342566421778701	0	Exon
ENSG00000172239.13	e328520	PAIP1	-0.0305878713434417	1.22741909649872	-1.58008340323979	0.114926070650828	0.40329817211787	-5.254817781784809	0	Exon
ENSG00000155959.10	e1177851	VBP1	-0.0247691651746748	3.42831431030227	-1.58007113336806	0.114928880652799	0.403304040490287	-5.438024311281169	0	Exon
ENSG00000089597.16	e638221	GANAB	-0.0327594237815478	0.996705908993647	-1.5800594201177298	0.114931563229964	0.403309461596682	-5.231188560846929	0	Exon
ENSG00000006071.12	e621388	ABCC8	0.10615284631529	-2.7856022064746897	1.58005180107195	0.11493330817594999	0.40331159236135294	-4.4634849860283605	0	Exon
ENSG00000154640.14	e1104641	BTG3	0.0624756342847662	-0.367296279834565	1.5800341223788703	0.11493735710537599	0.40332180789446703	-4.98832870255283	0	Exon
ENSG00000132330.16	e195918	SCLY	0.126069809273347	-3.46534669028116	1.5799900952899	0.114947441065271	0.403353200285311	-4.37819125108796	0	Exon
ENSG00000129116.17	e315280	PALLD	0.0461432376924929	3.6584419014273304	1.5799842152016201	0.114948787892971	0.40335393356140004	-5.453470548765991	0	Exon
ENSG00000184863.10	e480179	RBM33	0.0277029466081528	3.5852316292842996	1.5799727229057399	0.11495142022658199	0.40335552792186996	-5.449789222633799	0	Exon
ENSG00000100014.19	e1123845	SPECC1L	0.0243758444599399	2.82954157974814	1.57997229611569	0.114951517984623	0.40335552792186996	-5.4046010741364094	0	Exon
ENSG00000105053.10	e1066168	VRK3	-0.0658083445595396	-1.45383443389378	-1.5799605610055398	0.11495420598627001	0.403360967176865	-4.72989774478887	0	Exon
ENSG00000182718.16	e829799	ANXA2	0.11745325732000099	0.482799530880406	1.5799419586356598	0.11495846707916699	0.40336762717745506	-5.15903505683592	0	Exon
ENSG00000138032.20	e124029	PPM1B	-0.0289407824543165	1.9879747130865901	-1.57993824814625	0.11495931702558501	0.40336762717745506	-5.33798423002936	0	Exon
ENSG00000003756.16	e223861	RBM5	0.0450757033000876	-0.239909251604045	1.5799194525371598	0.11496362253404599	0.40336762717745506	-5.010020596474639	0	Exon
ENSG00000119321.8	e548212	FKBP15	0.0427917379415639	-0.411085467552987	1.5799141175889901	0.114964844633341	0.40336762717745506	-4.97405267678815	0	Exon
ENSG00000140320.11	e816386	BAHD1	0.0559299303034436	-0.94119512204101	1.5799140841093702	0.11496485230269199	0.40336762717745506	-4.854279269866709	0	Exon
ENSG00000243317.7	e472038	C7orf73	0.0448643822599824	0.0074280479759484	1.57991304682098	0.11496508991996499	0.40336762717745506	-5.06546565183503	0	Exon
ENSG00000166411.13	e842954	IDH3A	0.0457995208486255	-0.250941756982766	1.5799093523396497	0.11496593623797399	0.40336762717745506	-5.01914003779354	0	Exon
ENSG00000178028.13	e32494	DMAP1	-0.0551583758230431	-0.967300557714122	-1.57990223147366	0.11496756747328801	0.40336762717745506	-4.8444145127177105	0	Exon
ENSG00000181894.14	e1076457	ZNF329	0.107125396984103	-2.54908761995867	1.5799014437199699	0.114967747931624	0.40336762717745506	-4.50444322704746	0	Exon
ENSG00000105053.10	e1065994	VRK3	-0.0469111963766159	-0.34024962552411	-1.5799000187930101	0.11496807435395802	0.40336762717745506	-4.9849575022802	0	Exon
ENSG00000104522.15	e520733	TSTA3	0.0653872876130062	-1.4789274883889898	1.5798927186357798	0.11496974668578999	0.40336762717745506	-4.73283940927114	0	Exon
ENSG00000099204.18	e602099	ABLIM1	0.06013750456575599	-0.43625729125187895	1.5798903512584999	0.11497028901253299	0.40336762717745506	-4.97003066471745	0	Exon
ENSG00000240303.7	e249822	ACAD11	0.0443699442079707	0.16939910517319798	1.5798820017198203	0.11497220176904499	0.40336762717745506	-5.094581577033741	0	Exon
ENSG00000147041.11	e1149324	SYTL5	-0.0576032894000569	0.236610988571423	-1.5798763483954499	0.11497349687678	0.40336762717745506	-5.11597958133064	0	Exon
ENSG00000260691.5	e536527	ANKRD20A1	0.0867288548253617	-0.891616882257028	1.57987287638546	0.114974292277679	0.40336762717745506	-4.87326413379363	0	Exon
ENSG00000131373.14	e206372	HACL1	0.0628210693331842	-1.54314898752196	1.5798666135183301	0.114975727045526	0.40336762717745506	-4.71585758569022	0	Exon
ENSG00000115234.10	e117444	SNX17	-0.0451565015277758	-0.481457800163457	-1.57986363747254	0.114976408836434	0.40336762717745506	-4.96271183572044	0	Exon
ENSG00000137491.14	e655527	SLCO2B1	-0.0605487173243507	-0.20769450653053398	-1.5798578239835501	0.114977740674588	0.40336762717745506	-5.0224948928069	0	Exon
ENSG00000197037.10	e456091	ZSCAN25	-0.0566883741305038	-1.20185675709708	-1.57985462902403	0.114978472627321	0.40336762717745506	-4.78589940941771	0	Exon
ENSG00000108773.10	e946683	KAT2A	-0.0479440133095782	-0.11451201108086	-1.57985292952394	0.114978861977646	0.40336762717745506	-5.03121535826801	0	Exon
ENSG00000197713.14	e182506	RPE	0.0248713181812014	3.46579401704229	1.57984439334198	0.11498081760683501	0.403368321800945	-5.442799882580861	0	Exon
ENSG00000204764.12	e365682	RANBP17	0.0891908258807554	-0.9662824688280559	1.5798421315840199	0.11498133577731098	0.403368321800945	-4.84134492917508	0	Exon
ENSG00000077279.17	e1166006	DCX	-0.0533553280636925	-0.0131506900897062	-1.57982318839456	0.114985675748886	0.40337052099325704	-5.07084726563889	0	Exon
ENSG00000185710.9	e874121	SMG1P4	0.154229393716747	-3.74255864385033	1.57981877027882	0.114986687978069	0.40337052099325704	-4.35594065976172	0	Exon
ENSG00000147065.16	e1157783	MSN	0.0436013014146412	1.3489229612049698	1.57980837185824	0.11498907037547199	0.40337052099325704	-5.27555610329292	0	Exon
ENSG00000158023.9	e741515	WDR66	0.104741860690053	-2.3193369037363	1.57980660639854	0.114989474866405	0.40337052099325704	-4.5502943409274295	0	Exon
ENSG00000157500.10	e230635	APPL1	-0.0308905733898042	1.47058741363254	-1.5798056579951498	0.11498969215904199	0.40337052099325704	-5.28548179838382	0	Exon
ENSG00000245573.7	e624430	BDNF-AS	-0.059570568511442996	-0.485982871214026	-1.5798042126838299	0.11499002330094099	0.40337052099325704	-4.95126355026238	0	Exon
ENSG00000136108.14	e757983	CKAP2	0.0384706273216612	1.41060556103551	1.5797964798481399	0.114991795019146	0.40337052099325704	-5.278890470689929	0	Exon
ENSG00000099899.14	e1119964	TRMT2A	-0.0468959212797499	-0.535700122201431	-1.57979633431555	0.114991828363232	0.40337052099325704	-4.94348384638639	0	Exon
ENSG00000269925.1	e7175		0.0812727674729908	-1.4385407124835	1.57979358695483	0.11499245783351102	0.40337052099325704	-4.7322805654205	0	Exon
ENSG00000126247.10	e1044560	CAPNS1	-0.0546533484702977	-0.0759372018325126	-1.57978972919445	0.11499334172113199	0.40337052099325704	-5.05177849031104	0	Exon
ENSG00000152767.16	e761533	FARP1	0.0519736080626863	-0.133539361948105	1.5797606360928702	0.115000007687	0.403382654345813	-5.03603001964055	0	Exon
ENSG00000106477.18	e470323	CEP41	0.0592662810030603	-1.12472554835988	1.5797597333572	0.11500021453146901	0.403382654345813	-4.836279184155879	0	Exon
ENSG00000106477.18	e470332	CEP41	0.0592662810030603	-1.12472554835988	1.5797597333572	0.11500021453146901	0.403382654345813	-4.836279184155879	0	Exon
ENSG00000267083.1	e964324	KRT18P61	-0.0881189540484449	-2.20729283945467	-1.5797407299102602	0.11500456887305999	0.403391767136479	-4.574950365437211	0	Exon
ENSG00000141367.11	e963075	CLTC	0.0230608213351517	3.5781083897731696	1.57973519094225	0.115005838065149	0.403391767136479	-5.450296098163809	0	Exon
ENSG00000088899.14	e1078984		-0.04503881422138	3.98273664270238	-1.57973027973712	0.1150069634217	0.403391767136479	-5.47255530195081	0	Exon
ENSG00000050555.17	e558617	LAMC3	0.115850466763493	-3.39082548349621	1.57972853001409	0.115007364356407	0.403391767136479	-4.38883647660611	0	Exon
ENSG00000169242.11	e70950	EFNA1	-0.0816465404325996	-1.12294040150056	-1.5797024392521297	0.11501334297186401	0.40340721824977505	-4.80926624091593	0	Exon
ENSG00000135298.13	e398719	ADGRB3	-0.0371868427227726	3.05004165607644	-1.57969844726246	0.11501425774530301	0.40340721824977505	-5.4147074405826	0	Exon
ENSG00000072952.18	e618779	MRVI1	0.059751627049553	0.6118854733417939	1.57969188645407	0.115015761181825	0.40340721824977505	-5.17462080195099	0	Exon
ENSG00000014914.19	e64704	MTMR11	0.127345690486016	-3.03766325141838	1.57968944122527	0.11501632152014399	0.40340721824977505	-4.42859414299091	0	Exon
ENSG00000185158.12	e937565	LRRC37B	-0.0623725473162645	-1.26038397456345	-1.5796587829697202	0.11502334721963499	0.40342786847749895	-4.76938515267958	0	Exon
ENSG00000082269.16	e399138	FAM135A	0.0672771585887762	-1.65905068613829	1.57964873854043	0.115025649092338	0.403431950316585	-4.68359632365532	0	Exon
ENSG00000159131.16	e1107515	GART	-0.0396711376830416	0.241014886488111	-1.57962893513005	0.11503018752840699	0.403439501436089	-5.110228185161691	0	Exon
ENSG00000117450.13	e33871	PRDX1	-0.0465690274297118	2.5214080800809304	-1.57962149047914	0.11503189368890303	0.403439501436089	-5.378818048200411	0	Exon
ENSG00000129116.17	e315170	PALLD	0.0461208528622433	3.6587812758311897	1.57962074474219	0.11503206459753801	0.403439501436089	-5.454050415567959	0	Exon
ENSG00000166140.17	e817000	ZFYVE19	-0.047006720612714	-0.27157439113854503	-1.57961948000017	0.11503235445266001	0.403439501436089	-4.99903973435514	0	Exon
ENSG00000127054.19	e1585	CPSF3L	-0.0394625101473147	0.4531329036249989	-1.5795965633791	0.11503760661178099	0.40345393004973606	-5.14723400625936	0	Exon
ENSG00000166595.11	e894035	FAM96B	-0.0416639545057144	0.386880296433139	-1.57958446324818	0.11504037986371199	0.403456440825114	-5.13276577061301	0	Exon
ENSG00000084090.13	e141346	STARD7	0.0303824573058178	1.7354280680521699	1.57958350795973	0.115040598810331	0.403456440825114	-5.31402136653796	0	Exon
ENSG00000090060.17	e801666	PAPOLA	0.0301648313439423	2.15350379575652	1.57956775976855	0.115044208252605	0.40346396788350897	-5.35233688149589	0	Exon
ENSG00000198910.12	e1175119	L1CAM	-0.0459425665808715	1.30171277956799	-1.57955681737925	0.115046716270914	0.40346396788350897	-5.2679721878213	0	Exon
ENSG00000009830.11	e794875	POMT2	0.064629165816015	-1.3726200582750703	1.5795547033969901	0.115047200805009	0.40346396788350897	-4.75234002210902	0	Exon
ENSG00000164742.14	e439959	ADCY1	0.0899848765477818	1.1899119065141002	1.57955428049977	0.11504729773511699	0.40346396788350897	-5.2526658121422	0	Exon
ENSG00000172053.16	e221265	QARS	-0.0411257112324369	0.1818641376755	-1.57952033854563	0.115055077607107	0.40348725970553895	-5.096917161889531	0	Exon
ENSG00000139197.10	e685523	PEX5	-0.0438567789299447	0.9965520359030842	-1.57949834278856	0.115060119500215	0.403500949329102	-5.22636718767813	0	Exon
ENSG00000074356.16	e914413	NCBP3	-0.0194817706798495	3.65137466369061	-1.57948351560174	0.115063518303729	0.403508425097031	-5.45410299010942	0	Exon
ENSG00000120129.5	e366043	DUSP1	-0.13253570503175302	0.362215148419351	-1.5794791115994498	0.11506452783878998	0.403508425097031	-5.123725234069361	0	Exon
ENSG00000185880.12	e822642	TRIM69	0.0624027104404728	0.0550316368281354	1.5794731458621298	0.11506589538351401	0.403509041735272	-5.0730139208844	0	Exon
ENSG00000113161.15	e336371	HMGCR	-0.0502493817167325	0.638620867029013	-1.57945997987443	0.11506891350969699	0.403509041735272	-5.17681676401733	0	Exon
ENSG00000129484.13	e766562	PARP2	-0.0870245127890962	-2.49727853730643	-1.57945469414928	0.11507012520891499	0.403509041735272	-4.53338764107428	0	Exon
ENSG00000129484.13	e766578	PARP2	-0.0870245127890962	-2.49727853730643	-1.57945469414928	0.11507012520891499	0.403509041735272	-4.53338764107428	0	Exon
ENSG00000138759.17	e294757	FRAS1	0.068288237755207	-0.49893815481687204	1.57945351655439	0.115070395162048	0.403509041735272	-4.96760909510546	0	Exon
ENSG00000231999.6	e48735		-0.0649549345407003	-1.0638552930662	-1.57943246416936	0.115075221318071	0.4035213220559579	-4.81921585877762	0	Exon
ENSG00000165688.11	e562525	PMPCA	-0.0876409063469129	-2.5320713000383703	-1.57942830914541	0.11507617385582199	0.4035213220559579	-4.5168214420287995	0	Exon
ENSG00000169710.8	e983792	FASN	-0.07064878299336701	-0.8193110976705029	-1.57938070460478	0.115087087624026	0.40355517628158005	-4.87624643959351	0	Exon
ENSG00000165271.16	e530766	NOL6	-0.0570821017062595	-0.759173143809438	-1.5793762660067099	0.115088105254129	0.40355517628158005	-4.90100417202699	0	Exon
ENSG00000180891.12	e961465	CUEDC1	-0.0438184528894434	0.826886325840655	-1.57936999582579	0.11508954282033698	0.403556225200724	-5.2061901372506	0	Exon
ENSG00000107147.12	e562051	KCNT1	0.0721669537132363	0.45310855779441106	1.5793628400946498	0.11509118343423	0.40355798606951	-5.15068005999447	0	Exon
ENSG00000092758.15	e1100577	COL9A3	-0.0825664677522483	-0.6585836012438621	-1.5793569473863	0.11509253448532698	0.40355873158482497	-4.91474976018776	0	Exon
ENSG00000155085.15	e407405	AK9	0.14861358622104598	-3.45499982905484	1.5793153796891102	0.11510206527763302	0.403585402927132	-4.38605364668284	0	Exon
ENSG00000005108.15	e429096	THSD7A	-0.0503341270338345	-0.0706990646682883	-1.57931384130289	0.11510241801636201	0.403585402927132	-5.0503612693227105	0	Exon
ENSG00000128731.15	e810640	HERC2	0.0553593779707197	-1.33891022385877	1.5793022085180801	0.115105085341503	0.403590763375694	-4.764080488199861	0	Exon
ENSG00000018189.12	e292132	RUFY3	-0.0252495831631984	3.66228039141377	-1.57929289996317	0.115107219770351	0.40359167251657596	-5.45501664479194	0	Exon
ENSG00000166452.11	e617685	AKIP1	-0.0764142098452619	-2.1306521303351	-1.5792911471484399	0.115107621689975	0.40359167251657596	-4.58001976021425	0	Exon
ENSG00000139620.12	e700986	KANSL2	-0.0526378871644478	-0.724618039274962	-1.5792828731489	0.11510951892928001	0.40359433268692	-4.900688964557941	0	Exon
ENSG00000062598.17	e1094796	ELMO2	-0.0342057365392354	1.47361786211617	-1.57927326121434	0.115111722989902	0.40359638745238297	-5.28961304496876	0	Exon
ENSG00000174238.14	e912094	PITPNA	0.0310671025469939	1.03736746194831	1.5792703870443898	0.115112382056711	0.40359638745238297	-5.2379818401064595	0	Exon
ENSG00000100014.19	e1123869	SPECC1L	0.0243636241010896	2.82955717888416	1.57926424265629	0.11511379101687899	0.40359733555494504	-5.40569672121267	0	Exon
ENSG00000197037.10	e456085	ZSCAN25	0.122739379374109	-3.4817477686401896	1.57925639354688	0.115115590903873	0.403599654243123	-4.381437289592	0	Exon
ENSG00000123815.11	e1051533	ADCK4	0.0575967416730601	-1.07036128141891	1.57924175637236	0.11511894742811199	0.40360743046103603	-4.8212909304033	0	Exon
ENSG00000177463.15	e205898	NR2C2	-0.0331900675043722	0.965685403479891	-1.57923601855553	0.115120263216885	0.40360805177024395	-5.22667975039084	0	Exon
ENSG00000184281.14	e612876	TSSC4	-0.0477857226344486	0.12399297612624001	-1.5792056277448299	0.11512723259653099	0.403625081559775	-5.085257036494849	0	Exon
ENSG00000128311.13	e1132406	TST	-0.0571424349595956	1.23171739320752	-1.57919985010827	0.115128557592055	0.403625081559775	-5.26107891298282	0	Exon
ENSG00000009694.13	e1168627	TENM1	0.0696083644582664	-1.331775941807	1.5791991781441599	0.115128711695545	0.403625081559775	-4.78099430593724	0	Exon
ENSG00000067064.10	e566743	IDI1	-0.0605509494584237	-0.776539538445586	-1.57919266558527	0.115130205248109	0.403625081559775	-4.89975727193872	0	Exon
ENSG00000187555.14	e866615	USP7	0.0354324483892063	0.9061638153364829	1.5791850479849399	0.115131952243896	0.403625081559775	-5.21954136440357	0	Exon
ENSG00000169710.8	e983834	FASN	-0.0400929244589153	1.65504955746818	-1.57918504760683	0.11513195233061099	0.403625081559775	-5.31164432514717	0	Exon
ENSG00000104946.11	e1065744	TBC1D17	-0.0498987373968104	-0.605147573290139	-1.57917641028439	0.115133933211489	0.403625418351921	-4.92373038769441	0	Exon
ENSG00000163635.17	e232881	ATXN7	-0.0589806898848736	-1.06199714845407	-1.57917469913809	0.11513432564845098	0.403625418351921	-4.8184033170191904	0	Exon
ENSG00000166582.9	e926856	CENPV	-0.0483331163796913	0.8779782186519849	-1.57914206247443	0.115141810793999	0.403647667075207	-5.21084401417865	0	Exon
ENSG00000109814.11	e285161	UGDH	-0.066900246571726	-1.3234921993766497	-1.57913543863324	0.115143330004017	0.40364900104306706	-4.757598631996389	0	Exon
ENSG00000184083.11	e1156409	FAM120C	0.0270057950743255	3.7368887948601	1.57912243092073	0.11514631343186099	0.40365367274183006	-5.46013527575174	0	Exon
ENSG00000170946.14	e624967	DNAJC24	0.110538526332694	-2.8426563552836503	1.57911969893463	0.115146940043518	0.40365367274183006	-4.460815531772679	0	Exon
ENSG00000168438.14	e407620	CDC40	0.0347213171762399	0.785876648563865	1.57909865219308	0.11515176744005401	0.40366080720178	-5.2038613950704296	0	Exon
ENSG00000248632.1	e314336		0.09500889305064399	-1.19078978201525	1.57909626922049	0.115152314021839	0.40366080720178	-4.80029755067457	0	Exon
ENSG00000173992.8	e647127	CCS	-0.0507253752545548	-0.7164376310031491	-1.5790900261782301	0.115153745996489	0.40366080720178	-4.90423344283566	0	Exon
ENSG00000123200.16	e755196	ZC3H13	-0.0370090550737456	1.8529381806840102	-1.57908679964725	0.115154486075572	0.40366080720178	-5.328111235985519	0	Exon
ENSG00000101187.15	e1100339	SLCO4A1	-0.13047732923435698	-0.9844521231482971	-1.57907283559471	0.115157689095455	0.40366080720178	-4.86330736149933	0	Exon
ENSG00000186318.16	e668854	BACE1	-0.0465595193423306	0.5573368804975201	-1.5790630540312298	0.115159932794218	0.40366080720178	-5.16457690551171	0	Exon
ENSG00000104043.14	e825038	ATP8B4	0.0943705628233198	-2.69261494331135	1.5790602871148998	0.115160567476805	0.40366080720178	-4.489761137343151	0	Exon
ENSG00000159335.15	e684070	PTMS	0.0493681091247581	1.0202925779235101	1.5790588853146201	0.115160889026515	0.40366080720178	-5.23684044923449	0	Exon
ENSG00000133030.19	e927582	MPRIP	0.0240661122894513	2.84286642637802	1.57904692592936	0.11516363233975999	0.40366080720178	-5.40551772769333	0	Exon
ENSG00000132256.18	e615109	TRIM5	0.105180363978799	-2.9338398332263194	1.5790432741601301	0.11516447001407801	0.40366080720178	-4.4452114615256795	0	Exon
ENSG00000077157.21	e91337	PPP1R12B	0.0347129674158182	1.22974619462281	1.5790416955727602	0.11516483212555198	0.40366080720178	-5.26173498127305	0	Exon
ENSG00000116984.12	e105517	MTR	-0.0428189286374541	-0.0627011095859382	-1.57904087900175	0.115165019438775	0.40366080720178	-5.048043725037241	0	Exon
ENSG00000182179.11	e223131	UBA7	-0.0825143623955406	-1.8183233264615801	-1.57904052773826	0.11516510001518	0.40366080720178	-4.64988873653855	0	Exon
ENSG00000177728.15	e973164	TMEM94	-0.0342302117290428	1.41279061774654	-1.5790353226968898	0.11516629400592901	0.40366080720178	-5.284968401090911	0	Exon
ENSG00000171435.13	e738330	KSR2	0.0445136630527375	0.6891468972096129	1.57903382963439	0.11516663650315	0.40366080720178	-5.18893325352016	0	Exon
ENSG00000116044.15	e169125	NFE2L2	-0.0392841027635234	1.31756057707893	-1.57903139572081	0.11516719482620301	0.40366080720178	-5.2696131294705895	0	Exon
ENSG00000144712.11	e204841	CAND2	-0.0631338440803261	-1.13002496987923	-1.57901936618195	0.115169954351148	0.40366648804768396	-4.814478150769309	0	Exon
ENSG00000068097.14	e963633	HEATR6	-0.0545580063049353	-1.0386571195731802	-1.57899062979202	0.11517654656786099	0.403685602093239	-4.83219017208224	0	Exon
ENSG00000091009.7	e357607	RBM27	0.0230146758832633	2.7876173388471903	1.5789741803082902	0.115180320264388	0.40369483714575394	-5.401832638110269	0	Exon
ENSG00000166006.12	e721699	KCNC2	-0.0856329623778443	-1.54228592131635	-1.5789448804892798	0.115187042214144	0.4037144052291439	-4.738962835179531	0	Exon
ENSG00000182400.14	e778915	TRAPPC6B	0.0351090597677924	0.9455105795481059	1.5789368541380502	0.11518888366965899	0.40371686764785103	-5.2220276748624	0	Exon
ENSG00000206530.9	e240823	CFAP44	0.17684927883983198	-3.53220627050902	1.5789280235211	0.11519090967168501	0.403717379859836	-4.37719512398859	0	Exon
ENSG00000133731.9	e504533	IMPA1	0.0416865233363878	0.34052751203301695	1.57892458451174	0.115191698688714	0.403717379859836	-5.1274982349059	0	Exon
ENSG00000079739.15	e42399	PGM1	0.0407726508432324	0.9966669073663779	1.57892132526188	0.115192446467194	0.403717379859836	-5.23247598367075	0	Exon
ENSG00000197345.12	e650380	MRPL21	0.0565821048590318	0.114391996736453	1.57890446310885	0.115196315257619	0.403726947324629	-5.09127592960976	0	Exon
ENSG00000180479.13	e1045811	ZNF571	-0.0375895578021309	1.27156874906348	-1.5788958309664398	0.115198295824356	0.40372989703399004	-5.26614143096865	0	Exon
ENSG00000198429.9	e1024669	ZNF69	0.103186299227046	-2.79743831621771	1.57887153651676	0.115203870109684	0.403738914319074	-4.46031635928353	0	Exon
ENSG00000004660.14	e914489	CAMKK1	-0.053854911512076	1.18561393453872	-1.5788658017987	0.11520518595384	0.403738914319074	-5.256367404313759	0	Exon
ENSG00000102755.10	e750490	FLT1	-0.0725143503326104	1.3847562420139	-1.5788652221005401	0.11520531896756599	0.403738914319074	-5.27962721755314	0	Exon
ENSG00000075945.12	e82131	KIFAP3	0.0276080967383759	1.9837842325444799	1.5788601273505902	0.11520648798059699	0.403738914319074	-5.33658048186086	0	Exon
ENSG00000160190.13	e1112463	SLC37A1	0.0743144954953932	-1.9148819021737098	1.5788578803337698	0.11520700357157301	0.403738914319074	-4.63537195482216	0	Exon
ENSG00000177463.15	e205840	NR2C2	0.0389446742816332	0.485156992928105	1.57885324367296	0.115208067485914	0.403738914319074	-5.15605003009075	0	Exon
ENSG00000182287.13	e1145735	AP1S2	-0.12358519020228699	-2.79554965914097	-1.57884987094492	0.11520884138689	0.403738914319074	-4.4635340197323	0	Exon
ENSG00000182389.19	e159847	CACNB4	0.0431979628159355	3.0590758545835204	1.5788316602542498	0.11521302005481301	0.40374956664653705	-5.416004768595481	0	Exon
ENSG00000013364.18	e880024	MVP	-0.0669772423132015	0.331681138215549	-1.5788206279906398	0.11521555160218598	0.40375444669323707	-5.12584606315165	0	Exon
ENSG00000121060.15	e960968	TRIM25	0.0724213774095813	-1.8619190177804499	1.5788030871124599	0.115219576756346	0.40376456069746397	-4.64899673750373	0	Exon
ENSG00000177426.20	e986953	TGIF1	0.10012109759770499	-1.43643733852158	1.5787870084435098	0.11522326647081801	0.403773499030307	-4.74624706500819	0	Exon
ENSG00000213355.3	e140391	CNN2P8	0.13020859098031098	-1.67371940299456	1.5787311540045699	0.115236084608246	0.40381060828154297	-4.67960924423407	0	Exon
ENSG00000152061.23	e83806	RABGAP1L	0.0283959980887272	4.557676439295441	1.57872726450899	0.11523697725763699	0.40381060828154297	-5.505200652124139	0	Exon
ENSG00000137841.11	e815999	PLCB2	0.10011395331676799	-2.71180418816195	1.5787259731259502	0.11523727363462198	0.40381060828154297	-4.49747153677092	0	Exon
ENSG00000047849.21	e218475	MAP4	-0.0431394283827277	1.6204239344526699	-1.57870673170731	0.11524168967971901	0.40382209096415006	-5.3046722582136505	0	Exon
ENSG00000169762.16	e281732	TAPT1	0.12333308793872601	-3.44001384351532	1.5786950889252902	0.11524436184750199	0.403824189164548	-4.38135842360377	0	Exon
ENSG00000135372.8	e626319	NAT10	-0.0497063237071575	-0.664607674992485	-1.57869419581518	0.11524456682974599	0.403824189164548	-4.91947052592596	0	Exon
ENSG00000230006.7	e140066	ANKRD36BP2	-0.0787432784859706	-1.41453145604984	-1.5786873012778702	0.11524614923975998	0.403824841421187	-4.74171380350837	0	Exon
ENSG00000165934.12	e799299	CPSF2	-0.0311377167977709	1.29055293563489	-1.57867610306294	0.11524871945132598	0.403824841421187	-5.26780543583849	0	Exon
ENSG00000006451.7	e437049	RALA	-0.0321673256102439	0.9031486743336691	-1.5786746574299397	0.115249051255959	0.403824841421187	-5.218553891058559	0	Exon
ENSG00000241684.5	e233304	ADAMTS9-AS2	-0.122267839410048	-2.88389141404692	-1.5786735313254898	0.11524930972226899	0.403824841421187	-4.4417222408563894	0	Exon
ENSG00000143570.17	e69021	SLC39A1	-0.043857862010176	0.8661913051742209	-1.5786640493426	0.11525148606886	0.40382847551245793	-5.2148981393397005	0	Exon
ENSG00000129235.10	e917947	TXNDC17	0.0635325047377467	-1.16763663425609	1.57862898207679	0.11525953514450998	0.403852686722363	-4.81433389797117	0	Exon
ENSG00000161642.17	e709440	ZNF385A	-0.0697466299555339	-1.06947178283512	-1.5786176497364899	0.115262136379304	0.403856412297558	-4.8146242376005	0	Exon
ENSG00000159069.13	e563536	FBXW5	0.0370004052967489	1.6338017570231398	1.5786122704393202	0.115263371163862	0.403856412297558	-5.31068598133027	0	Exon
ENSG00000253729.7	e497818	PRKDC	0.0331079584462071	1.01277801097735	1.5786094601491898	0.11526401625282001	0.403856412297558	-5.2348553400742	0	Exon
ENSG00000107140.15	e532744	TESK1	-0.0485079109048482	-0.48036621123533396	-1.5785928705456698	0.11526782437680601	0.403864492407137	-4.957565630167389	0	Exon
ENSG00000198729.4	e418098	PPP1R14C	0.105029229070339	-2.7241217176067996	1.5785894874156103	0.11526860098253	0.403864492407137	-4.48306471837041	0	Exon
ENSG00000181804.14	e254325	SLC9A9	-0.04827141384622	0.356204551400314	-1.57856913484687	0.115273273051306	0.40387248465596703	-5.12922620782828	0	Exon
ENSG00000103978.15	e818915	TMEM87A	-0.0531162583306952	0.29369181441673803	-1.57856478104046	0.11527427251620802	0.40387248465596703	-5.11625402188974	0	Exon
ENSG00000138698.14	e299816	RAP1GDS1	-0.0337578610920104	1.8740418046829501	-1.57855640156607	0.11527619613742301	0.40387248465596703	-5.3253436441638	0	Exon
ENSG00000146414.15	e416966	SHPRH	-0.0528436131100698	-0.13132809323529598	-1.5785555394176698	0.115276394056639	0.40387248465596703	-5.025846884823901	0	Exon
ENSG00000100813.14	e770905	ACIN1	-0.0429695697842894	0.0110197893800347	-1.57855307149095	0.115276960608059	0.40387248465596703	-5.06280225837185	0	Exon
ENSG00000165689.16	e562500	SDCCAG3	-0.0543316965605671	-0.7836387183551541	-1.5785497722098898	0.11527771801338699	0.40387248465596703	-4.88520127352372	0	Exon
ENSG00000172375.12	e671771	C2CD2L	-0.0657137096318149	-0.9140420127695991	-1.57852759265117	0.11528280980524301	0.403886331895117	-4.873604597045519	0	Exon
ENSG00000185989.10	e765790	RASA3	-0.0616322975350393	-1.0240631069869899	-1.5785008883814198	0.115288940576853	0.403903565680582	-4.8355419927105	0	Exon
ENSG00000150787.7	e666516	PTS	-0.10656686234743999	-2.6719990356495202	-1.5784962402198202	0.11529000772902699	0.403903565680582	-4.4780035289485305	0	Exon
ENSG00000177885.13	e973110	GRB2	0.0897379306321814	-2.0456976767658896	1.5784778653628102	0.115294226412721	0.40390470421448	-4.61071616100814	0	Exon
ENSG00000102401.19	e1163121	ARMCX3	0.0221271590695348	4.40089357417127	1.5784777847577802	0.11529424491909901	0.40390470421448	-5.49737575611992	0	Exon
ENSG00000113522.13	e349949	RAD50	-0.0593456157615079	-0.8647121195225741	-1.57847591148377	0.11529467501100801	0.40390470421448	-4.87546247277335	0	Exon
ENSG00000145996.11	e376517	CDKAL1	-0.0627234719472406	0.13283937374018098	-1.57847497351924	0.11529489036222901	0.40390470421448	-5.0820441956399405	0	Exon
ENSG00000142303.13	e1019134	ADAMTS10	0.0996598484743345	-2.5954142235207005	1.5784611330916598	0.115298068081127	0.403911844802679	-4.499313409211349	0	Exon
ENSG00000068354.15	e1152712	TBC1D25	-0.0785736975855674	-1.93495035608378	-1.57844213494028	0.115302430109888	0.40391744244828	-4.624122978185099	0	Exon
ENSG00000115459.17	e137860	ELMOD3	-0.0599019422890706	-1.1114883643277	-1.5784402198384602	0.115302869829859	0.40391744244828	-4.8049516341965095	0	Exon
ENSG00000182389.19	e159749	CACNB4	0.0440902868444143	3.38863253672904	1.57843388073055	0.11530432534016	0.40391744244828	-5.4377578783983695	0	Exon
ENSG00000150760.12	e606437	DOCK1	-0.0417425573549976	1.10334021036626	-1.5784302695960901	0.11530515449224198	0.40391744244828	-5.2429433278955	0	Exon
ENSG00000095794.19	e576329	CREM	0.0651460072788341	-1.1445953806529	1.57842936066735	0.11530536319198599	0.40391744244828	-4.8175852304290006	0	Exon
ENSG00000107263.18	e559318	RAPGEF1	0.0466144483568457	0.24368262722141898	1.5784241893256798	0.115306550592923	0.40391761042474894	-5.11164159456989	0	Exon
ENSG00000137494.13	e658375	ANKRD42	0.0520754522485672	-0.551415180569423	1.57841667599176	0.115308275760059	0.403919662168511	-4.954326565096821	0	Exon
ENSG00000100605.16	e799694	ITPK1	-0.0648622285601948	-0.497591912871349	-1.5784100692219198	0.115309792784173	0.40392098476335897	-4.94939761746365	0	Exon
ENSG00000072778.19	e918968	ACADVL	-0.052128696934715994	0.370410901911586	-1.5783859989158402	0.11531531985961	0.40393635408243106	-5.13358832655695	0	Exon
ENSG00000120254.15	e418325	MTHFD1L	0.0758482918905303	-1.92626321305853	1.5783323992171898	0.115327628289143	0.403975477169505	-4.631352370189759	0	Exon
ENSG00000081479.12	e165024	LRP2	-0.135728208783024	-1.9285092233289098	-1.57831490212172	0.115331646479696	0.403975578524943	-4.65685456246924	0	Exon
ENSG00000160741.16	e68970	CRTC2	-0.0671986224525997	-1.24054013251005	-1.57831357590273	0.11533195104907401	0.403975578524943	-4.7734453880715995	0	Exon
ENSG00000170485.16	e144872	NPAS2	-0.0646506423494963	0.0070876516470504405	-1.57831260439502	0.115332174158556	0.403975578524943	-5.06240855035081	0	Exon
ENSG00000169696.15	e983167	ASPSCR1	-0.0472938281383211	0.0250262433092271	-1.57831142493871	0.11533244502447901	0.403975578524943	-5.065587925243861	0	Exon
ENSG00000010295.19	e683095	IFFO1	-0.0640801179298977	-1.35420369952443	-1.5783074613136598	0.115333355287356	0.403975578524943	-4.7537441229199695	0	Exon
ENSG00000259920.1	e470432		0.0919573750441844	-2.14421475068892	1.57829962067413	0.11533515593934401	0.40397789390997	-4.57902937169265	0	Exon
ENSG00000266411.1	e965120		0.0962451216053605	-2.3427785460929798	1.5782873977329201	0.115337963058638	0.403983129733914	-4.56241435223879	0	Exon
ENSG00000150995.18	e200378	ITPR1	0.0422248604193513	2.52846638442559	1.5782831873464298	0.11533893002801301	0.403983129733914	-5.3842822278840705	0	Exon
ENSG00000116337.15	e54789	AMPD2	-0.041147616372502	1.76009305174827	-1.5782665452776	0.11534275215567401	0.403991235342135	-5.31803133252321	0	Exon
ENSG00000145526.11	e323425	CDH18	-0.0662103437815304	-1.37682446970233	-1.5782631866703303	0.11534352352777198	0.403991235342135	-4.7616128904745	0	Exon
ENSG00000171843.15	e528945	MLLT3	0.0547681773019859	-0.612226717801572	1.57824983588907	0.11534658984502802	0.403993991771792	-4.93805444365944	0	Exon
ENSG00000171843.15	e528956	MLLT3	0.0547681773019859	-0.612226717801572	1.57824983588907	0.11534658984502802	0.403993991771792	-4.93805444365944	0	Exon
ENSG00000136874.10	e545625	STX17	0.0537819866286357	-0.9453617512330909	1.5782439721547699	0.115347936608251	0.40399471711433294	-4.85511573277167	0	Exon
ENSG00000140459.17	e839133	CYP11A1	0.10535394449077301	-2.63930694766694	1.57823449975278	0.115350112224639	0.403998069920334	-4.488059818030219	0	Exon
ENSG00000164070.11	e307533	HSPA4L	0.0578731101791949	0.8773559520461289	1.57822988022004	0.11535117324828001	0.403998069920334	-5.21266141888903	0	Exon
ENSG00000097033.14	e48139	SH3GLB1	-0.048097912540634	-0.41489087955330894	-1.5781944656380502	0.11535930759720199	0.404022567342727	-4.97085576557593	0	Exon
ENSG00000168137.15	e201821	SETD5	-0.0871481015674157	-2.0890634332103	-1.5781859958045	0.115361253094057	0.4040253892966189	-4.5902649046917405	0	Exon
ENSG00000105223.19	e1050573	PLD3	0.0516220835680925	1.02409838250117	1.57817119551586	0.115364652740756	0.404033303958891	-5.23982362659655	0	Exon
ENSG00000143156.13	e81526	NME7	0.0544593284709008	-0.6961063149768211	1.5781557759554499	0.11536819471916301	0.404041716937919	-4.91772566180248	0	Exon
ENSG00000092377.13	e1179060	TBL1Y	-0.124196084668204	-4.41691796036771	-1.57814394178801	0.11537091316653199	0.404042088856295	-4.37419166622489	0	Exon
ENSG00000122482.20	e48881	ZNF644	0.0794207081460766	-2.14889988786024	1.5781425345532099	0.11537123642827198	0.404042088856295	-4.58501051921914	0	Exon
ENSG00000205517.12	e1024009	RGL3	-0.115016163037903	-2.5879441999228	-1.57814042808247	0.11537172031573402	0.404042088856295	-4.49483362369224	0	Exon
ENSG00000102158.19	e1161092	MAGT1	-0.0545763678263511	0.0198136521539033	-1.5781125343199798	0.115378128076333	0.404060537542617	-5.0639082809321705	0	Exon
ENSG00000109685.17	e276301	WHSC1	0.0688870364912135	-1.9437489540293402	1.5780904447055801	0.11538320270624601	0.40407403560590605	-4.61938031939009	0	Exon
ENSG00000196172.9	e1038784	ZNF681	0.0842680261692369	-2.13065027927392	1.57808472634405	0.11538451640969802	0.40407403560590605	-4.58754258265932	0	Exon
ENSG00000050393.11	e375483	MCUR1	0.0530103279822108	-0.45319361391476604	1.5780808712041	0.115385402074017	0.40407403560590605	-4.966136230540781	0	Exon
ENSG00000122863.5	e585890	CHST3	0.0796785467738586	-1.12473771980962	1.5780557798520902	0.115391166591271	0.40409023066313604	-4.82042000532345	0	Exon
ENSG00000087152.15	e950624	ATXN7L3	0.0352628307161725	0.747230873703201	1.57804207759458	0.115394314660296	0.40409123930464796	-5.19608479480041	0	Exon
ENSG00000104320.13	e506001	NBN	0.0386694032570265	1.1112035667690099	1.5780410852891	0.115394542643328	0.40409123930464796	-5.2499546830948605	0	Exon
ENSG00000131089.14	e1157451	ARHGEF9	0.0335227936160829	2.5705028613158905	1.57803964116143	0.115394874433531	0.40409123930464796	-5.38427527019655	0	Exon
ENSG00000197299.10	e849666	BLM	0.122431376264794	-3.1330083220789	1.5780124561471298	0.115401120366313	0.404109119362368	-4.41378734545434	0	Exon
ENSG00000102878.16	e894463	HSF4	-0.0897801613990727	-1.5291739523203898	-1.57799996608993	0.11540399012718301	0.404115176578662	-4.71548202160728	0	Exon
ENSG00000243207.6	e1020605	PPAN-P2RY11	0.0487914924876106	0.0631684404291602	1.5779905463897	0.11540615446895801	0.40411876350292997	-5.07928144611294	0	Exon
ENSG00000001630.15	e452505	CYP51A1	-0.0477241210303163	1.10236367442869	-1.5779823845168603	0.115408029828685	0.40412071908852504	-5.2424185674570705	0	Exon
ENSG00000119688.20	e792713	ABCD4	-0.0422787233928542	0.5829934198522161	-1.57797819276898	0.115408992979132	0.40412071908852504	-5.1690715498147695	0	Exon
ENSG00000113716.12	e359437	HMGXB3	0.0439187903394603	-0.3950580321560971	1.57796105678226	0.115412930432048	0.40413051458689897	-4.98338894252569	0	Exon
ENSG00000169045.17	e370253	HNRNPH1	-0.0400533080842802	0.602381704302962	-1.57792952090531	0.11542017692344501	0.404148941736698	-5.1699393275174295	0	Exon
ENSG00000270647.5	e939696	TAF15	0.0951469601397446	-2.69960438837075	1.57792007754001	0.11542234694298699	0.404148941736698	-4.481352024317321	0	Exon
ENSG00000186665.9	e968844	C17orf58	-0.0783017224653625	-1.92284295897099	-1.57791987995118	0.11542239234786698	0.404148941736698	-4.6322002262934605	0	Exon
ENSG00000109861.15	e660049	CTSC	0.0941570841585597	-2.03820123909446	1.5779176433435202	0.11542290630959802	0.404148941736698	-4.63912136456572	0	Exon
ENSG00000146414.15	e416952	SHPRH	-0.0517844062156885	-0.9902399352482378	-1.5779133477266	0.115423893426868	0.404148941736698	-4.84212796201176	0	Exon
ENSG00000107672.14	e604247	NSMCE4A	-0.0455221394761829	-0.24288619867648104	-1.5779075405397702	0.115425227908044	0.404149622336633	-5.01360380886316	0	Exon
ENSG00000109320.11	e301226	NFKB1	-0.0520403595960947	-0.5338789954372921	-1.577900725265	0.115426794061566	0.404151114092117	-4.9400090347648495	0	Exon
ENSG00000173064.11	e736143	HECTD4	0.0334909435022179	0.7724849243499391	1.5778882821805098	0.11542965353182699	0.40415713414487503	-5.2030797113587495	0	Exon
ENSG00000132330.16	e195856	SCLY	0.12425402721041301	-3.44418584676129	1.57787874116427	0.11543184613314901	0.404157507180444	-4.3826989204956295	0	Exon
ENSG00000099910.16	e1120308	KLHL22	-0.0342920047902717	0.5890703400738659	-1.5778763000800202	0.115432407118985	0.404157507180444	-5.174501034589599	0	Exon
ENSG00000105963.13	e424962	ADAP1	0.0490627816462197	2.78629603449889	1.5778699635792	0.115433863320965	0.404157507180444	-5.40490540010883	0	Exon
ENSG00000213742.6	e1084799	ZNF337-AS1	0.0552290016068052	0.101761194374021	1.5778613135541002	0.11543585122128901	0.404157507180444	-5.0890648750912195	0	Exon
ENSG00000105792.19	e451767	CFAP69	-0.0865054188709771	-2.2401712594794505	-1.57786128696723	0.11543585733137801	0.404157507180444	-4.5566586428659095	0	Exon
ENSG00000149809.14	e643162	TM7SF2	-0.11037406954733901	-3.0076672766110097	-1.5778580517929	0.115436600827998	0.404157507180444	-4.45021434348509	0	Exon
ENSG00000104529.17	e520358	EEF1D	-0.0301035231695616	2.84696776428824	-1.5778453489987099	0.115439520176968	0.404163736394395	-5.40712824565264	0	Exon
ENSG00000088538.12	e225303	DOCK3	0.0362913950382717	0.898595501208525	1.57782160523598	0.115444977111364	0.40417550044216705	-5.220926814947941	0	Exon
ENSG00000074416.13	e246778	MGLL	-0.0442118548145408	1.1043850938474	-1.57780973512277	0.115447705248542	0.40417550044216705	-5.24671387702146	0	Exon
ENSG00000255571.7	e848634	MIR9-3HG	0.0558789283322592	-0.5914741476461899	1.5778090972263998	0.11544785185926801	0.40417550044216705	-4.94040955376448	0	Exon
ENSG00000185880.12	e822664	TRIM69	0.0623227687802615	0.0548500927673761	1.5778073574827298	0.11544825171349099	0.40417550044216705	-5.07550025865666	0	Exon
ENSG00000163686.14	e231590	ABHD6	-0.145810249504699	-3.3906969727093603	-1.57780592402419	0.115448581173453	0.40417550044216705	-4.3830107454324	0	Exon
ENSG00000030066.13	e632250	NUP160	-0.0500455844862989	-0.7554158273710581	-1.5777624556110599	0.115458572119548	0.40420107648503295	-4.892809941860469	0	Exon
ENSG00000119866.20	e128118	BCL11A	-0.0624304123368894	-0.542271577513998	-1.57776053976158	0.11545901248141499	0.40420107648503295	-4.95449017584987	0	Exon
ENSG00000149474.13	e1082737	KAT14	0.0436535819581399	0.216051528750367	1.57775925645096	0.11545930745369098	0.40420107648503295	-5.1101634005363	0	Exon
ENSG00000130299.16	e1033036	GTPBP3	-0.14371193291988502	-3.57607706615804	-1.5777521496270799	0.11546094098636302	0.404202803361191	-4.36557487332084	0	Exon
ENSG00000165113.12	e540009	GKAP1	-0.0440208168136526	0.00758948151801564	-1.5777348484189702	0.115464917816421	0.404212733479695	-5.05686551189454	0	Exon
ENSG00000226174.6	e807078	TEX22	-0.050520199486601	-0.86579440644483	-1.5777099193156103	0.11547064817332199	0.40422232238769895	-4.86894543222614	0	Exon
ENSG00000149257.13	e656050	SERPINH1	-0.162850190454074	-1.8727559562685099	-1.57770778435536	0.11547113893884402	0.40422232238769895	-4.665697653864339	0	Exon
ENSG00000090006.17	e1051099	LTBP4	-0.110929317413873	-2.27788817170517	-1.57770069825528	0.115472767839798	0.40422232238769895	-4.549148335969339	0	Exon
ENSG00000196208.13	e112047	GREB1	0.0572404965151405	-0.36442564086699003	1.57769432737506	0.115474232346719	0.40422232238769895	-4.9945774175873305	0	Exon
ENSG00000130164.12	e1023230	LDLR	-0.144387767392853	-1.9313511024316299	-1.5776912086807502	0.11547494926232402	0.40422232238769895	-4.636989726323071	0	Exon
ENSG00000119929.12	e596438	CUTC	-0.0598616964203447	-1.26602410435543	-1.57768866917626	0.11547553303819699	0.40422232238769895	-4.78731062382546	0	Exon
ENSG00000116337.15	e54825	AMPD2	-0.0458564273900762	1.51441237481893	-1.57768519125136	0.115476332539933	0.40422232238769895	-5.294875584834981	0	Exon
ENSG00000197444.9	e580028	OGDHL	0.0441895204332503	1.1796458974286	1.57768324739191	0.11547677939421301	0.40422232238769895	-5.25828553675471	0	Exon
ENSG00000137842.6	e820220	TMEM62	-0.0533430197142289	-1.1792922618901598	-1.57764182490323	0.11548630191758802	0.404251663739706	-4.79678364464636	0	Exon
ENSG00000280303.2	e518303	ERICD	-0.0693016545950808	-0.0275921946082581	-1.5775993116079	0.115496075848642	0.404274958315794	-5.057295574436269	0	Exon
ENSG00000143748.17	e99712	NVL	-0.0706350264393161	-2.01068625726644	-1.57759701986426	0.115496602745762	0.404274958315794	-4.60468349387755	0	Exon
ENSG00000071889.16	e1177087	FAM3A	-0.0422287608500989	0.39698768910087295	-1.57759354799943	0.115497400969366	0.404274958315794	-5.13645980494521	0	Exon
ENSG00000136527.17	e267784	TRA2B	-0.0325341298523224	2.18625366487548	-1.57759303670414	0.11549751852268901	0.404274958315794	-5.35893581623325	0	Exon
ENSG00000165219.21	e552497	GAPVD1	0.0284325099689811	1.4798350573398402	1.5775634706932602	0.11550431628713699	0.40429476034368	-5.29481345751943	0	Exon
ENSG00000144410.4	e181564	CPO	0.130453882550181	-3.4123494763208697	1.57755459315559	0.115506357456405	0.40429791284061795	-4.38804106942771	0	Exon
ENSG00000005810.17	e759757	MYCBP2	0.0311717086577507	2.03937049919345	1.57752533670387	0.115513084452287	0.404317466547541	-5.34594069446225	0	Exon
ENSG00000187778.13	e702699	MCRS1	0.0333612420857703	1.11635050487945	1.5775131627256	0.11551588373117	0.40431935292915294	-5.25004153475144	0	Exon
ENSG00000140264.19	e821846	SERF2	-0.0341038557703095	3.0264229680305696	-1.5775130721669701	0.115515904554378	0.40431935292915294	-5.42032005025877	0	Exon
ENSG00000174437.16	e734279	ATP2A2	0.0301080969056987	4.91577168166103	1.57748920700904	0.115521392253816	0.404327124156306	-5.526506493810889	0	Exon
ENSG00000250903.8	e372599	GMDS-AS1	0.0792618371277338	-1.9091932624609802	1.57748872981893	0.115521501983909	0.404327124156306	-4.629206883427679	0	Exon
ENSG00000279481.1	e310425		-0.0710276823047198	-1.3310000399511	-1.57748131985605	0.11552320591894699	0.404327124156306	-4.76990148255285	0	Exon
ENSG00000101158.13	e1099185	NELFCD	-0.0686304090126739	-1.6475066527976598	-1.5774773473017099	0.11552411942353301	0.404327124156306	-4.68976371369094	0	Exon
ENSG00000154832.14	e999175	CXXC1	-0.0456391276664973	-0.404044682333179	-1.57747219951854	0.11552530318511699	0.404327124156306	-4.97507994805492	0	Exon
ENSG00000105373.18	e1060454	GLTSCR2	0.0869565102777259	-2.24703122938794	1.5774666219445699	0.115526585790313	0.404327124156306	-4.56248383689622	0	Exon
ENSG00000107897.18	e573893	ACBD5	-0.0357697271582631	0.8102877899150509	-1.57745819127928	0.11552852450671099	0.404327124156306	-5.2045009259475306	0	Exon
ENSG00000113328.18	e363945	CCNG1	-0.0672124808347788	-0.858678243069447	-1.5774506826071701	0.11553025122311099	0.404327124156306	-4.877506729795639	0	Exon
ENSG00000145901.14	e360487	TNIP1	-0.0281266699864002	1.7153451758583302	-1.5774495488806901	0.11553051193996901	0.404327124156306	-5.319456440442241	0	Exon
ENSG00000182230.11	e366882	FAM153B	-0.0792968578916902	-1.17922119539078	-1.5774458532642701	0.11553136180382499	0.404327124156306	-4.81576324405908	0	Exon
ENSG00000162415.6	e33385	ZSWIM5	-0.0349837834776903	1.3980065243578401	-1.5774340112579	0.115534085088626	0.404327124156306	-5.28650276772436	0	Exon
ENSG00000168488.18	e878678	ATXN2L	-0.0379158985771654	0.610004077495913	-1.5774330682252402	0.115534301958321	0.404327124156306	-5.1747742799374405	0	Exon
ENSG00000153560.11	e210628	UBP1	0.0379945806386884	0.43459505173061497	1.5774296900713798	0.11553507883670099	0.404327124156306	-5.1484116452724695	0	Exon
ENSG00000213949.8	e329109	ITGA1	0.0747083197828011	-1.4589891999899998	1.57742824094681	0.11553541209500098	0.404327124156306	-4.7424486810245	0	Exon
ENSG00000109832.13	e675429	DDX25	0.0416712846825878	0.516350983560014	1.5774256744933302	0.115536002309702	0.404327124156306	-5.1645232964017005	0	Exon
ENSG00000162576.16	e2124	MXRA8	0.12238332804259101	-3.2269446148487	1.5774240560933501	0.11553637449903	0.404327124156306	-4.4100131146181605	0	Exon
ENSG00000090020.10	e19619	SLC9A1	0.0773611263722927	-1.6153455756349098	1.5774123655824	0.11553906303646302	0.40433106008236297	-4.71395162634221	0	Exon
ENSG00000137040.9	e526377	RANBP6	0.0376747159246784	0.6676615874185171	1.5774092462358897	0.11553978041977199	0.40433106008236297	-5.1871929506533	0	Exon
ENSG00000112562.18	e423732	SMOC2	0.10245176626085101	-1.94677788172658	1.57733529277479	0.11555678917173101	0.404384937464431	-4.64076214197258	0	Exon
ENSG00000099821.13	e1006374	POLRMT	-0.0570141045794077	-0.82036935884161	-1.5773323861821598	0.11555745770701699	0.404384937464431	-4.88443095881445	0	Exon
ENSG00000024862.17	e415592	CCDC28A	0.0411235817140254	0.36801327340538703	1.5773103691543702	0.115562521866333	0.404398666954135	-5.1364852240744	0	Exon
ENSG00000175634.14	e648561	RPS6KB2	-0.0745028664934645	-1.78079911911818	-1.5772902454472	0.115567150694248	0.40440673841904706	-4.6545173058235	0	Exon
ENSG00000180667.10	e94831	YOD1	0.06546318706356401	-1.1426897589378	1.57728777094273	0.11556771988652499	0.40440673841904706	-4.80961906317767	0	Exon
ENSG00000022277.12	e1097668	RTFDC1	-0.0292805631369256	1.9924269338123	-1.57728209041928	0.115569026544415	0.40440673841904706	-5.34376701842554	0	Exon
ENSG00000161509.13	e971857	GRIN2C	-0.0924820086340684	-1.62519152119629	-1.57728050289755	0.11556939171492402	0.40440673841904706	-4.69952522204729	0	Exon
ENSG00000124508.16	e377911	BTN2A2	0.0681856968086467	-0.618538876850871	1.57726828439109	0.115572202313687	0.404409002020959	-4.93706611789086	0	Exon
ENSG00000167930.15	e853937	FAM234A	-0.0613390706341396	-0.620956585971372	-1.57726777161958	0.11557232026667802	0.404409002020959	-4.92671537637403	0	Exon
ENSG00000105568.17	e1069055	PPP2R1A	-0.0311950971591548	3.1825342527644502	-1.57723264482129	0.11558040072131699	0.40443097693896896	-5.4289371616221205	0	Exon
ENSG00000140391.14	e842398	TSPAN3	0.0273824374366041	2.9354579923987205	1.5772305523943702	0.11558088207048599	0.40443097693896896	-5.4151046107373295	0	Exon
ENSG00000165060.11	e537005	FXN	-0.0548102105109652	-1.2198838405713301	-1.57721335325018	0.115584838681413	0.40443770033129295	-4.789382884819321	0	Exon
ENSG00000178896.7	e521961	EXOSC4	0.0489443549795758	-0.3069274976877	1.5772122809809097	0.115585085357245	0.40443770033129295	-5.004000687677389	0	Exon
ENSG00000100416.12	e1139903	TRMU	-0.0500002792431599	0.13966136980749302	-1.57719902272507	0.115588135456875	0.40444084820101	-5.08990870882055	0	Exon
ENSG00000197785.13	e2453	ATAD3A	-0.0750488698175335	-1.86450689500073	-1.57719547758528	0.115588951037176	0.40444084820101	-4.63951629487147	0	Exon
ENSG00000198265.11	e968320	HELZ	0.0420425805035609	-0.0172830238405756	1.57719349228648	0.11558940776885002	0.40444084820101	-5.063408164952951	0	Exon
ENSG00000278561.1	e579143	PTPN20CP	0.1250146115282	-1.69141630657652	1.57718820866996	0.115590623308188	0.404441109269323	-4.6818856131743605	0	Exon
ENSG00000140987.19	e862738	ZSCAN32	-0.0836423049445447	-2.31168230495284	-1.5771703227653102	0.115594738182217	0.40445151474153007	-4.5396482495068	0	Exon
ENSG00000163040.14	e154146	CCDC74A	0.0659646691494256	-0.3735586828140379	1.5771491855037	0.115599601220273	0.404456868385622	-4.99081920570591	0	Exon
ENSG00000163040.14	e154153	CCDC74A	0.0659646691494256	-0.3735586828140379	1.5771491855037	0.115599601220273	0.404456868385622	-4.99081920570591	0	Exon
ENSG00000198270.12	e735880	TMEM116	-0.0392226693699421	0.7177390913074699	-1.5771418190359097	0.115601296057378	0.404456868385622	-5.18822375730097	0	Exon
ENSG00000110066.14	e649709	KMT5B	-0.032269953925529005	1.14695805883104	-1.5771393994304197	0.11560185275141198	0.404456868385622	-5.2541338087158	0	Exon
ENSG00000177485.6	e1167668	ZBTB33	0.0611679279434618	-1.50800386772816	1.5771388761837102	0.11560197313839199	0.404456868385622	-4.73232901015947	0	Exon
ENSG00000056972.18	e408260	TRAF3IP2	0.0558048369544348	0.475530600056414	1.57712676770251	0.115604759047813	0.40446262348069506	-5.158185582121219	0	Exon
ENSG00000181894.14	e1076462	ZNF329	0.106906306004336	-2.54939765043848	1.5771161940965601	0.11560719185774	0.404464842367799	-4.508124964119969	0	Exon
ENSG00000125885.13	e1080229	MCM8	-0.0893057236615135	-2.52878328337511	-1.5771140932046699	0.11560767524264802	0.404464842367799	-4.5036494155941105	0	Exon
ENSG00000120137.6	e364578	PANK3	0.04673199452457599	-0.33582314791137	1.57708368313147	0.11561467234033501	0.40448200082625396	-4.99848136981741	0	Exon
ENSG00000102879.15	e881314	CORO1A	-0.0560925801716034	0.526684782850072	-1.57708286015151	0.115614861705627	0.40448200082625396	-5.16663254572147	0	Exon
ENSG00000134444.13	e1002688	KIAA1468	0.0442595020900536	-0.16754729613656302	1.5770736210107401	0.115616987621832	0.40448544640636697	-5.0362905918434695	0	Exon
ENSG00000102786.14	e757007	INTS6	0.0407987450922861	0.24092854972832103	1.57704242217094	0.115624166668828	0.404504937291924	-5.11361900244629	0	Exon
ENSG00000176915.14	e747113	ANKLE2	-0.08564168284890801	-1.71039542003732	-1.5770394914941102	0.115624841053863	0.404504937291924	-4.67510257902983	0	Exon
ENSG00000255136.2	e655621		0.0707869812521089	-1.3054183206651	1.57703146609108	0.115626687814389	0.40450556808005494	-4.810415346787599	0	Exon
ENSG00000197386.10	e277792	HTT	0.0312871619922585	1.2435755300309501	1.5770287902216298	0.11562730357556401	0.40450556808005494	-5.26890103922297	0	Exon
ENSG00000165282.13	e532108	PIGO	-0.0711368696129816	-1.5110975797416202	-1.57701798194991	0.115629790761398	0.404510277095178	-4.72347690964555	0	Exon
ENSG00000134909.18	e676399	ARHGAP32	0.0303078798235348	1.6537044787155801	1.5770068947441798	0.11563234217905	0.404512238941899	-5.31054168204016	0	Exon
ENSG00000065150.18	e761318	IPO5	-0.0294785441710117	1.30191016546278	-1.57700562746791	0.11563263381091	0.404512238941899	-5.27014850734472	0	Exon
ENSG00000135437.9	e710326	RDH5	-0.0989561661965625	-2.44528879294449	-1.57698830129757	0.11563662105282099	0.40452219527606303	-4.5156758199608	0	Exon
ENSG00000100503.23	e780978	NIN	-0.0355758133658712	0.677642894114707	-1.57697132266762	0.11564052842113601	0.40453187200116797	-5.18561327073133	0	Exon
ENSG00000129116.17	e315262	PALLD	0.0460413863591004	3.65863709223792	1.5769612135704398	0.11564285492253501	0.40453600115543203	-5.45815872357313	0	Exon
ENSG00000123130.16	e1147515	ACOT9	0.0393680905735941	0.73310482055956	1.57695324603323	0.11564468859267699	0.40453600115543203	-5.20026116787292	0	Exon
ENSG00000150760.12	e606450	DOCK1	-0.038496958773667996	1.3926199697511599	-1.57695084534357	0.11564524109825998	0.40453600115543203	-5.282049412717071	0	Exon
ENSG00000162065.12	e860817	TBC1D24	-0.0369403652508988	2.3642762831273396	-1.5769463591960902	0.115646273566129	0.40453600115543203	-5.376433108792031	0	Exon
ENSG00000167645.16	e1046387	YIF1B	-0.04227403084956201	0.29477953584153005	-1.5769294770149898	0.11565015899391301	0.4045387364936479	-5.12522341120508	0	Exon
ENSG00000158050.4	e141331	DUSP2	0.140098201552013	-0.984938783068351	1.5769237470172	0.11565147777422	0.4045387364936479	-4.87363057035914	0	Exon
ENSG00000113558.18	e350819	SKP1	0.0208389614656436	4.7683588322442	1.57692211903943	0.115651852461527	0.4045387364936479	-5.51880064820711	0	Exon
ENSG00000092068.19	e771038	SLC7A8	0.0667953369216336	-1.14337981138851	1.5769208421135	0.11565214635314802	0.4045387364936479	-4.821628598242481	0	Exon
ENSG00000236806.1	e62562	RPL7AP15	0.111715372671932	-3.26676169063595	1.57691816922925	0.11565276153427001	0.4045387364936479	-4.40983229679633	0	Exon
ENSG00000115234.10	e117358	SNX17	-0.0327935365628717	0.8672030760132329	-1.57689927041583	0.11565711128873	0.404548903160024	-5.21552172348226	0	Exon
ENSG00000184702.17	e1119094	SEPT5	0.0551579651644815	2.7273798616731804	1.5768887847244701	0.11565952473312599	0.404548903160024	-5.401485573980531	0	Exon
ENSG00000203618.5	e1119118	GP1BB	0.0551579651644815	2.7273798616731804	1.5768887847244701	0.11565952473312599	0.404548903160024	-5.401485573980531	0	Exon
ENSG00000152969.17	e278899	JAKMIP1	0.0679087308054395	-0.460266466375257	1.5768839655658502	0.11566063395051401	0.404548903160024	-4.98534401402058	0	Exon
ENSG00000146963.17	e473082	LUC7L2	-0.0569586511802881	-0.240210310935078	-1.5768807494118402	0.11566137421177801	0.404548903160024	-5.013966047253151	0	Exon
ENSG00000269001.2	e1070112		0.122617707769481	-2.9336489244721498	1.5768721218576798	0.115663360031969	0.404551857254956	-4.45059288949213	0	Exon
ENSG00000278259.4	e940420	MYO19	-0.0622656396246889	-0.9592718002087979	-1.5768572448889	0.115666784354755	0.404559842644258	-4.84877292239202	0	Exon
ENSG00000198042.10	e493004	MAK16	-0.0548968553082813	-1.1357049974325	-1.5768441158028002	0.115669806423177	0.404561007735685	-4.8320376906035	0	Exon
ENSG00000117528.11	e50562	ABCD3	-0.039049199614391995	0.474795406578965	-1.57684250421987	0.115670177383517	0.404561007735685	-5.15002484331671	0	Exon
ENSG00000158458.19	e354455	NRG2	0.10464161003896101	-2.8962239085999797	1.57684092343427	0.11567054125572301	0.404561007735685	-4.45299380786236	0	Exon
ENSG00000120948.15	e8937	TARDBP	-0.0424207540622222	1.8359733170071297	-1.57681711754659	0.115676021109264	0.40457423558214894	-5.33195295136488	0	Exon
ENSG00000148153.13	e548128	INIP	-0.0334426651415744	1.19126140182782	-1.5768117317288601	0.11567726089369802	0.40457423558214894	-5.25756640748337	0	Exon
ENSG00000123908.11	e518232	AGO2	0.0420554176719489	0.21700178634196698	1.5768096190835101	0.115677747215437	0.40457423558214894	-5.10646282690199	0	Exon
ENSG00000029534.19	e495946	ANK1	-0.0979312063610363	-2.4383005321609503	-1.57680056462185	0.115679831531269	0.40457753367169397	-4.5328710577549804	0	Exon
ENSG00000179776.17	e893033	CDH5	-0.078019681482054	-0.686460380148626	-1.57679155096935	0.11568190648236999	0.40457937373070596	-4.91990915374868	0	Exon
ENSG00000144426.18	e180203	NBEAL1	0.0710149809807267	-1.84897016895701	1.57678836333167	0.11568264028653	0.40457937373070596	-4.645006907702	0	Exon
ENSG00000103544.14	e871900	C16orf62	-0.0549769021982625	-0.7675969227256891	-1.57677775674574	0.115685081982217	0.40457986425845294	-4.90306186662029	0	Exon
ENSG00000103544.14	e871974	C16orf62	-0.0549769021982625	-0.7675969227256891	-1.57677775674574	0.115685081982217	0.40457986425845294	-4.90306186662029	0	Exon
ENSG00000180228.12	e169697	PRKRA	0.0692766084400672	-1.56870026310851	1.5767728806671202	0.115686204496566	0.40457986425845294	-4.705800477049269	0	Exon
ENSG00000102786.14	e757027	INTS6	0.0346153838031195	0.9955537617473009	1.57674449508427	0.115692739267401	0.404597394572855	-5.23606088586208	0	Exon
ENSG00000272104.1	e224832		-0.105665570489423	-3.0670041888656003	-1.5767346629923502	0.115695002824789	0.404597394572855	-4.4364777249981	0	Exon
ENSG00000100281.13	e1131271	HMGXB4	-0.0784899259394592	-2.18304908830184	-1.5767343270693799	0.11569508016204501	0.404597394572855	-4.57318022912808	0	Exon
ENSG00000197603.13	e326448	C5orf42	0.0324310121125522	1.04229614870617	1.5767280317993702	0.115696529486669	0.404597394572855	-5.2408507284157	0	Exon
ENSG00000163491.16	e208820	NEK10	0.0513535431025233	-0.45539448115452297	1.57672631831034	0.11569692397609697	0.404597394572855	-4.97727821764893	0	Exon
ENSG00000152061.23	e83680	RABGAP1L	0.0342271043866755	0.7146270025893872	1.57671769425058	0.11569890947350099	0.40460034650692406	-5.19484485521592	0	Exon
ENSG00000188313.12	e254671	PLSCR1	0.0824134751661501	-0.641230888026946	1.5767016321375502	0.11570260748845	0.40460928701618	-4.9330766388363605	0	Exon
ENSG00000108947.4	e921451	EFNB3	0.0526150860820579	0.406884857665004	1.5766928909998401	0.11570462001864999	0.40461233330680696	-5.1489547462175596	0	Exon
ENSG00000144711.13	e204890	IQSEC1	-0.0350108285612281	1.94547542503445	-1.57668749002252	0.115705863535346	0.40461269036832	-5.33967946563523	0	Exon
ENSG00000100575.13	e784435	TIMM9	0.0360122942054941	0.7373139218540621	1.5766772625393601	0.115708218331779	0.404616933426791	-5.1948760185296905	0	Exon
ENSG00000162782.15	e85168	TDRD5	0.0785130192932852	-2.10229379934304	1.5766606518065198	0.11571204290114802	0.40462631596000204	-4.6338176813274	0	Exon
ENSG00000181191.11	e1158209	PJA1	-0.0340178967040976	3.6063410313172595	-1.57665314116895	0.11571377223475099	0.40462837167948207	-5.45587602158481	0	Exon
ENSG00000127481.14	e13362	UBR4	-0.0370508366807612	-0.007704217688317421	-1.57663628673289	0.11571765306378	0.40463059301637605	-5.0627364059826	0	Exon
ENSG00000132670.20	e1078812	PTPRA	-0.0329909355832588	1.6160899634246697	-1.5766358676619399	0.11571774955854099	0.40463059301637605	-5.3084596579171395	0	Exon
ENSG00000102886.14	e881109	GDPD3	-0.127745948542253	-3.4178806733859903	-1.5766355102155802	0.11571783186374901	0.40463059301637605	-4.38015794280244	0	Exon
ENSG00000079308.16	e185020	TNS1	0.10397466697482599	-2.59265178807405	1.5766061750345	0.11572458670798899	0.404650221144443	-4.50428147015077	0	Exon
ENSG00000163517.14	e205061	HDAC11	-0.0737484834158561	-1.1998109540855801	-1.57659752240452	0.11572657915899999	0.404653196551337	-4.7976868556772	0	Exon
ENSG00000170919.15	e754943	TPT1-AS1	-0.0793000511927416	-1.37459293038185	-1.5765828891948799	0.115729948826546	0.40465611199692497	-4.74956261997809	0	Exon
ENSG00000163634.11	e232830	THOC7	0.0371605562447627	1.17324953267619	1.57657987794561	0.11573064225264801	0.40465611199692497	-5.2521596804350095	0	Exon
ENSG00000104517.12	e510749	UBR5	0.0390793349100979	0.15713553595910598	1.57657902988624	0.11573083754311801	0.40465611199692497	-5.09818929628593	0	Exon
ENSG00000132376.19	e911981	INPP5K	0.0437513002174377	-0.180539881831901	1.57656181398116	0.11573480206494698	0.40466598256110603	-5.03183486753929	0	Exon
ENSG00000198668.10	e797812	CALM1	0.0294343922805595	5.73706382411026	1.57654801709037	0.115737979324953	0.40467310030188003	-5.56997050025056	0	Exon
ENSG00000109113.18	e934381	RAB34	0.0854637563277724	-2.2445006558552203	1.5765385963891598	0.115740148840049	0.404674573893195	-4.5649558343989405	0	Exon
ENSG00000187109.13	e722002	NAP1L1	0.0268707609847081	3.1263237508913497	1.57653268138751	0.11574151103588	0.404674573893195	-5.4265701983724295	0	Exon
ENSG00000169733.11	e983469	RFNG	-0.0468583523468903	-0.0234002463991781	-1.57653131577788	0.11574182553086698	0.404674573893195	-5.06037235450571	0	Exon
ENSG00000105963.13	e425005	ADAP1	0.0490276842737053	2.7861192546874203	1.5764982387506001	0.11574944325735301	0.40469721656490604	-5.40701034260673	0	Exon
ENSG00000115350.11	e136802	POLE4	-0.0494896571848446	-0.139999999829843	-1.57646941540973	0.11575608167128999	0.40471637531927296	-5.03699778211745	0	Exon
ENSG00000004139.13	e933311	SARM1	-0.0883193135570683	-2.2659940884265803	-1.5764634091462901	0.11575746503463599	0.40471637531927296	-4.55834624822438	0	Exon
ENSG00000025770.18	e1141995	NCAPH2	-0.0550353016590816	-0.8313863605865891	-1.57645957529656	0.115758348054209	0.40471637531927296	-4.876360186845691	0	Exon
ENSG00000103194.15	e906327	USP10	0.0367838113297233	0.19124147452584603	1.5764527023511499	0.11575993105739302	0.404717918187626	-5.1059868886194195	0	Exon
ENSG00000138614.14	e833262	VWA9	-0.0433529464568681	-0.27547946533888595	-1.5764315947963201	0.11576479273729302	0.404728118723888	-5.00987717958424	0	Exon
ENSG00000109265.13	e289609	KIAA1211	0.0933758257308969	-2.18471662129874	1.5764301212259901	0.115765132149146	0.404728118723888	-4.57155353149787	0	Exon
ENSG00000223496.2	e899833	EXOSC6	0.0443103848223382	4.80685625141317	1.5764227268723703	0.11576683532454099	0.404730081562404	-5.52191952855874	0	Exon
ENSG00000237187.8	e340811	NR2F1-AS1	0.115709338330125	-2.94947263176343	1.57641454119781	0.11576872079158	0.404732681662032	-4.4500490387425	0	Exon
ENSG00000105854.12	e454164	PON2	0.0649718386927527	-0.41785416520665897	1.5764027855088898	0.115771428608863	0.404734129440043	-4.97731735132782	0	Exon
ENSG00000165156.14	e514329	ZHX1	0.0536260400031097	-0.6948051656813189	1.57639489621023	0.11577324586592698	0.404734129440043	-4.91483714398626	0	Exon
ENSG00000269345.1	e1038430	VN1R85P	0.183463879267788	-3.50127604654544	1.57639480662249	0.11577326650210601	0.404734129440043	-4.37920111199967	0	Exon
ENSG00000133958.13	e799928	UNC79	-0.0470900760778912	-0.30307196832403305	-1.57639138011538	0.115774055786515	0.404734129440043	-5.003712296140559	0	Exon
ENSG00000122696.13	e534526	SLC25A51	0.0724808793203689	-1.8185498983305501	1.5763879596963601	0.115774843672792	0.404734129440043	-4.6654583743519105	0	Exon
ENSG00000112249.13	e405662	ASCC3	0.0507360844115418	-0.5935072459984521	1.57638063967365	0.115776529838735	0.404736032621485	-4.940320014759901	0	Exon
ENSG00000005812.10	e759716	FBXL3	-0.0380524675879873	0.8452102786844179	-1.57634508974163	0.11578471903494401	0.40475889589762504	-5.21431786819735	0	Exon
ENSG00000141524.15	e978023	TMC6	-0.0797342276463821	-0.481212614848854	-1.5763423350220302	0.11578535362456199	0.40475889589762504	-4.959592487238231	0	Exon
ENSG00000198185.11	e1095006	ZNF334	0.0372516216786077	2.23747939797159	1.5763295631252598	0.115788295852101	0.40476134895586496	-5.367807180585941	0	Exon
ENSG00000105976.14	e465815	MET	-0.19390242762562804	-3.1971739720071604	-1.5763287736281002	0.11578847772837499	0.40476134895586496	-4.41960807748632	0	Exon
ENSG00000213923.10	e1134290	CSNK1E	-0.0514806468118893	-0.650663867747821	-1.57632128415952	0.11579020308671199	0.40476134895586496	-4.91910580098964	0	Exon
ENSG00000129103.17	e442363	SUMF2	-0.0453406301916571	0.7841126425187049	-1.5763112040147	0.115792525294434	0.40476134895586496	-5.20390549292484	0	Exon
ENSG00000166262.15	e824871	FAM227B	0.094075168140834	-2.6988068292030096	1.57631112969378	0.11579254241621198	0.40476134895586496	-4.48618989823572	0	Exon
ENSG00000181991.15	e847764	MRPS11	0.0330117513153394	1.30784958616905	1.57630678879331	0.11579354246016803	0.40476134895586496	-5.27277549926403	0	Exon
ENSG00000103197.16	e859130	TSC2	-0.0346697661267973	1.4479337969093897	-1.57630419428326	0.11579414017905999	0.40476134895586496	-5.29256451573132	0	Exon
ENSG00000136811.16	e556095	ODF2	0.0434137308762026	-0.231779148852858	1.57629963744948	0.115795189980711	0.40476134895586496	-5.02036332700053	0	Exon
ENSG00000229820.2	e20694		0.129479677902349	-3.7402369418091697	1.57628208681218	0.11579923336009698	0.404771371275342	-4.3611267583518	0	Exon
ENSG00000268713.1	e1075532		0.0497792895239873	0.0108548968575432	1.5762721296187	0.115801527383934	0.404771371275342	-5.07092087412668	0	Exon
ENSG00000172954.13	e119199	LCLAT1	0.0400783686548576	1.1421942247194	1.57626829595896	0.11580241062498599	0.404771371275342	-5.249228148295559	0	Exon
ENSG00000166352.15	e627292	C11orf74	0.0450259752187148	0.14662837764	1.57626736711844	0.11580262462236801	0.404771371275342	-5.0956725348383705	0	Exon
ENSG00000135046.13	e538249	ANXA1	0.16239823049416502	0.0285513498352863	1.57625911027147	0.115804526947184	0.404774029352796	-5.08178817263721	0	Exon
ENSG00000172663.8	e648746	TMEM134	-0.0415777857317184	0.17777142850539399	-1.57622130494588	0.11581323736775599	0.4048004836252829	-5.10205228756236	0	Exon
ENSG00000101310.14	e1083093	SEC23B	-0.0379996185483738	1.13897936609539	-1.57619241554351	0.11581989389078001	0.40481975848581603	-5.2544437644066395	0	Exon
ENSG00000255085.8	e523621		-0.0738860615685213	-1.65009742843464	-1.57617540250372	0.11582381407474301	0.4048226447960229	-4.68898892104514	0	Exon
ENSG00000172183.14	e847850	ISG20	-0.11479737097082302	-1.6823833671976298	-1.5761647123147402	0.11582627738637499	0.4048226447960229	-4.68761906093603	0	Exon
ENSG00000185000.10	e522684	DGAT1	-0.0377063911508586	0.47272636299471504	-1.5761629335547098	0.11582668726529902	0.4048226447960229	-5.15524995359375	0	Exon
ENSG00000112695.11	e400938	COX7A2	0.0264488375805753	4.0723268915928195	1.57616256325979	0.11582677259234501	0.4048226447960229	-5.481184266034219	0	Exon
ENSG00000183117.18	e482114	CSMD1	-0.0498322115143893	-0.321816257199116	-1.57615909544112	0.11582757168409599	0.4048226447960229	-5.00222128747268	0	Exon
ENSG00000183117.18	e482180	CSMD1	-0.0498322115143893	-0.321816257199116	-1.57615909544112	0.11582757168409599	0.4048226447960229	-5.00222128747268	0	Exon
ENSG00000018510.13	e169229	AGPS	-0.0420530260038243	0.1995663344638	-1.5761473500346599	0.11583027821820199	0.404828112852516	-5.104480399383981	0	Exon
ENSG00000178234.12	e479266	GALNT11	0.07265391543714	-1.52276304230759	1.57611496427939	0.11583774123687401	0.40484835595499896	-4.731419795422481	0	Exon
ENSG00000180071.19	e534635	ANKRD18A	0.0731123715442256	-0.70579998969019	1.5761123036753601	0.11583835436705	0.40484835595499896	-4.92042491359523	0	Exon
ENSG00000131778.17	e62577	CHD1L	-0.0505994882450066	-0.42023430888469204	-1.5761034597704597	0.115840392443317	0.40485148739777704	-4.9723110971497695	0	Exon
ENSG00000129911.8	e1009580	KLF16	-0.0889657625963008	-1.93649624903068	-1.57609712961037	0.115841851244931	0.40485259428728404	-4.62715297879764	0	Exon
ENSG00000163482.11	e186459	STK36	-0.10291357347891199	-2.9960481849680494	-1.5760665282964799	0.115848903600569	0.404871183599339	-4.428142549409	0	Exon
ENSG00000115216.13	e117544	NRBP1	-0.0501065829563034	-0.45680536520384296	-1.57606413771555	0.11584945454630802	0.404871183599339	-4.9693765408671995	0	Exon
ENSG00000175600.15	e437162	SUGCT	0.0872622659983743	-2.46372422012108	1.57605242840603	0.11585215316467098	0.40487330804569105	-4.5222228728609695	0	Exon
ENSG00000104824.16	e1048114	HNRNPL	-0.108628942120754	-2.86874404144028	-1.5760485408249199	0.115853049137761	0.40487330804569105	-4.4656162084263	0	Exon
ENSG00000101746.15	e994539	NOL4	0.0519291191140646	-0.605159020848033	1.57604663286376	0.11585348886868199	0.40487330804569105	-4.948814715861491	0	Exon
ENSG00000186591.11	e469850	UBE2H	0.0217242446070832	5.1773732281050195	1.57603334507705	0.11585655136310302	0.404880019026279	-5.541098086920281	0	Exon
ENSG00000106554.11	e471023	CHCHD3	0.0372914659935621	0.336905761861517	1.5760104527012602	0.11586182761908802	0.40488892324748404	-5.133700657312129	0	Exon
ENSG00000173821.19	e980261	RNF213	-0.0666229658765721	-1.49157676295726	-1.57600589704216	0.11586287763424101	0.40488892324748404	-4.725573732830361	0	Exon
ENSG00000164919.10	e509437	COX6C	0.0287521321533964	3.60903006240938	1.57600551474821	0.11586296574794501	0.40488892324748404	-5.45245754946006	0	Exon
ENSG00000074416.13	e246799	MGLL	-0.0506471768068167	0.4561587182577	-1.5760024676505802	0.11586366806557301	0.40488892324748404	-5.1492303618254605	0	Exon
ENSG00000129933.20	e1036972	MAU2	-0.0498469617885125	-0.782865326379427	-1.57597778794844	0.11586935654990402	0.404904810250222	-4.8899095752196695	0	Exon
ENSG00000164199.15	e340617	ADGRV1	0.124852093592408	-2.7058353214572994	1.5759502296458603	0.11587570879027	0.404920112753774	-4.49076062641515	0	Exon
ENSG00000162444.11	e8150	RBP7	-0.11387973420997699	-1.3640498556896499	-1.5759488789447	0.115876020136483	0.404920112753774	-4.76568616843907	0	Exon
ENSG00000157152.16	e204411	SYN2	0.051618450427637	1.87760090646844	1.57593181433852	0.115879953706281	0.404924364602947	-5.33225679537296	0	Exon
ENSG00000165591.6	e1157245	FAAH2	0.112410614151536	-3.2226624914852797	1.57592875459219	0.11588065902088002	0.404924364602947	-4.40757357256828	0	Exon
ENSG00000140264.19	e821795	SERF2	-0.0342439049989847	3.01998152485295	-1.5759287340511001	0.115880663755901	0.404924364602947	-5.42236663645378	0	Exon
ENSG00000049449.8	e625355	RCN1	0.0404259380824156	3.71577602398169	1.57591401372229	0.11588405704636401	0.40493223024909997	-5.46367078729535	0	Exon
ENSG00000134882.15	e762297	UBAC2	0.0410346009208455	0.00880161310848089	1.57589505636913	0.115888427159754	0.404942682179045	-5.06974839288555	0	Exon
ENSG00000104613.11	e486931	INTS10	0.0371798224478649	0.574221873048843	1.57589111494938	0.11588933576554401	0.404942682179045	-5.17210265717727	0	Exon
ENSG00000184640.17	e977703	SEPT9	0.0546025561529298	0.0757153228840329	1.5758854112192	0.11589065064236699	0.404942682179045	-5.0833725112418096	0	Exon
ENSG00000198668.10	e797834	CALM1	0.029266975336016004	5.74575808318111	1.5758812169265601	0.11589161755715	0.404942682179045	-5.571419631365759	0	Exon
ENSG00000266714.6	e974079	MYO15B	-0.10874095310775399	-2.6192156819717995	-1.5758753028071102	0.11589298095627	0.4049434545822971	-4.4902167050534505	0	Exon
ENSG00000151849.14	e749551	CENPJ	-0.0987530292396731	-2.6684484005764504	-1.57586491775497	0.115895375083107	0.404947828416459	-4.48244101570207	0	Exon
ENSG00000086504.15	e854262	MRPL28	-0.0459400019124341	0.6423176399723011	-1.5758287577598	0.11590371156290499	0.40496247409718106	-5.18373700068513	0	Exon
ENSG00000156218.12	e846064	ADAMTSL3	0.135097822020518	-3.3462957015311097	1.5758273194194299	0.11590404317382598	0.40496247409718106	-4.406254849324441	0	Exon
ENSG00000185024.16	e806756	BRF1	-0.0465818563827308	0.362748775830162	-1.57582684541208	0.11590415245689599	0.40496247409718106	-5.13499459339167	0	Exon
ENSG00000066777.8	e502028	ARFGEF1	0.0467544901218094	-0.539891968295978	1.5758248668456998	0.11590460861906698	0.40496247409718106	-4.95217637022487	0	Exon
ENSG00000108352.11	e944669	RAPGEFL1	0.127321115498736	-3.4498800694508396	1.5758136802287501	0.115907187741127	0.40496247409718106	-4.3842283696599	0	Exon
ENSG00000198689.10	e1170820	SLC9A6	0.0354549349428219	0.746149267266516	1.57580398985143	0.115909421935392	0.40496247409718106	-5.2035787207966395	0	Exon
ENSG00000138442.9	e179924	WDR12	0.0343373787940119	0.675251613901318	1.57580292794362	0.115909666768827	0.40496247409718106	-5.18845401359022	0	Exon
ENSG00000074047.21	e151073	GLI2	0.0856989802495895	-0.967679380686697	1.57579719372338	0.115910988857533	0.40496247409718106	-4.85823930862063	0	Exon
ENSG00000074047.21	e151095	GLI2	0.0856989802495895	-0.967679380686697	1.57579719372338	0.115910988857533	0.40496247409718106	-4.85823930862063	0	Exon
ENSG00000100938.17	e773910	GMPR2	-0.0463616391476897	-0.11410420462185601	-1.57579568818903	0.115911335977314	0.40496247409718106	-5.04565521320633	0	Exon
ENSG00000259905.5	e809363	PWRN1	-0.17232253264480402	-3.1586914774996604	-1.57579185379328	0.11591222004893	0.40496247409718106	-4.420859954808059	0	Exon
ENSG00000183117.18	e482240	CSMD1	-0.0528166943270759	-0.6103125236609571	-1.5757872765042702	0.11591327541157001	0.40496247409718106	-4.94180659875184	0	Exon
ENSG00000198920.9	e917842	KIAA0753	0.0602951821399704	-1.3253158391578501	1.57577959065672	0.11591504751606199	0.404962583784971	-4.77606329595118	0	Exon
ENSG00000172493.20	e297904	AFF1	0.0554873185261773	-0.8198727638077751	1.57577190855455	0.115916818778355	0.404962583784971	-4.889440720063839	0	Exon
ENSG00000089597.16	e638219	GANAB	-0.0297686555213426	1.77213626102929	-1.57576951982572	0.11591736955191399	0.404962583784971	-5.32623040829848	0	Exon
ENSG00000136147.17	e756310	PHF11	0.0538747805104168	-0.9618732046300821	1.57576732163077	0.115917876395552	0.404962583784971	-4.85428278937258	0	Exon
ENSG00000010072.15	e103544	SPRTN	-0.0686714043380531	-1.9050877129026598	-1.5757601307213203	0.11591953443483198	0.40496438517917893	-4.640432508400769	0	Exon
ENSG00000065268.10	e1007071	WDR18	-0.0534694895021172	-0.27838307392773304	-1.57575325200053	0.11592112050892599	0.4049659351303	-5.00616009972113	0	Exon
ENSG00000168575.9	e496976	SLC20A2	-0.0449949613923498	1.19630865411809	-1.5757299709261798	0.11592648871386699	0.404976131992438	-5.26313662266542	0	Exon
ENSG00000171502.14	e47724	COL24A1	-0.126682430688598	-3.1242267340664704	-1.57572971389249	0.11592654798239502	0.404976131992438	-4.41064584573317	0	Exon
ENSG00000171097.13	e556910	KYAT1	-0.0746618192732349	-2.05182391667232	-1.575725729831	0.11592746665670099	0.404976131992438	-4.60444939980043	0	Exon
ENSG00000080200.9	e236452	CRYBG3	0.0504367150771992	-0.220902922945522	1.5757054974531102	0.115932132076405	0.4049884389170171	-5.02677563699115	0	Exon
ENSG00000171858.17	e1100240	RPS21	0.0381424225062648	2.09406311258791	1.57568756506798	0.11593626726057	0.404991371748445	-5.35173577221925	0	Exon
ENSG00000052723.11	e58596	SIKE1	0.0229914053790239	3.24769124330918	1.57568714498092	0.115936364133481	0.404991371748445	-5.43612941954346	0	Exon
ENSG00000108946.14	e969380	PRKAR1A	-0.144394373364148	-3.72765115182524	-1.57568395353762	0.115937100088748	0.404991371748445	-4.35636217535814	0	Exon
ENSG00000168488.18	e878453	ATXN2L	-0.050343322763318994	-0.5621023970711129	-1.5756800115243101	0.115938009132534	0.404991371748445	-4.93994438763046	0	Exon
ENSG00000144029.11	e140530	MRPS5	-0.0430328630150946	-0.17582905481217403	-1.57567513314777	0.11593913411315199	0.404991371748445	-5.03147675388091	0	Exon
ENSG00000126247.10	e1044570	CAPNS1	-0.0545111089524432	-0.0760349947059618	-1.57567213069898	0.11593982649873501	0.404991371748445	-5.05799797545094	0	Exon
ENSG00000265148.5	e961963	TSPOAP1-AS1	-0.0738391396428527	-1.74386029734486	-1.5756598323158797	0.11594266262551	0.40499601913281397	-4.66997640855636	0	Exon
ENSG00000158985.13	e348724	CDC42SE2	-0.0380445529341355	1.03172198447422	-1.57565645307109	0.11594344192181699	0.40499601913281397	-5.2374810423629405	0	Exon
ENSG00000164163.10	e310134	ABCE1	-0.0332157288290863	1.3903579596186102	-1.57563965651656	0.115947315479664	0.405005558785706	-5.28065731925987	0	Exon
ENSG00000123636.17	e161400	BAZ2B	0.10106116983270699	-2.8420695491586696	1.57563359984864	0.11594871227055	0.40500644695497706	-4.46476350014448	0	Exon
ENSG00000155229.20	e595722	MMS19	-0.045628594429355004	-0.43991162115946597	-1.57560826567219	0.115954554991164	0.405019747896885	-4.97350947014868	0	Exon
ENSG00000138668.18	e295724	HNRNPD	0.0368766689207667	0.9758858431957049	1.57560718037355	0.11595480529447301	0.405019747896885	-5.238489240192759	0	Exon
ENSG00000147459.17	e489937	DOCK5	-0.0505806905754531	0.7669486461651459	-1.57556758923475	0.115963936522517	0.40503608233487204	-5.19715510501271	0	Exon
ENSG00000116922.14	e26708	C1orf109	-0.140989820042444	-3.5428295705156203	-1.5755668532489397	0.115964106274313	0.40503608233487204	-4.37036169795123	0	Exon
ENSG00000120318.15	e356490	ARAP3	-0.12480154282181802	-3.49070812766786	-1.5755647383404898	0.115964594069468	0.40503608233487204	-4.37512250297778	0	Exon
ENSG00000115561.15	e139377	CHMP3	-0.0356988298334791	3.1589621565753103	-1.5755590336026202	0.11596590985246001	0.40503608233487204	-5.428260376268329	0	Exon
ENSG00000134597.14	e1169365	RBMX2	0.0314533020872762	1.4577800106397802	1.5755575282989902	0.11596625704880399	0.40503608233487204	-5.29494671611954	0	Exon
ENSG00000152404.15	e664207	CWF19L2	0.0320726053118754	1.21962660879801	1.5755539996563799	0.115967070928887	0.40503608233487204	-5.26604981206881	0	Exon
ENSG00000079156.16	e169489	OSBPL6	0.0489016947369089	-0.15405185819989498	1.57555222619237	0.11596747997939401	0.40503608233487204	-5.03826586609615	0	Exon
ENSG00000182902.13	e1117375	SLC25A18	-0.0652505240741986	0.669329956067236	-1.57554259520175	0.115969701392863	0.405039850221676	-5.18251989237436	0	Exon
ENSG00000157869.14	e280641	RAB28	-0.0391183774856726	0.113543814289788	-1.57551709247967	0.11597558382535901	0.405052413690379	-5.08811201195045	0	Exon
ENSG00000157869.14	e280647	RAB28	-0.0391183774856726	0.113543814289788	-1.57551709247967	0.11597558382535901	0.405052413690379	-5.08811201195045	0	Exon
ENSG00000180376.16	e230161	CCDC66	-0.09370125233494	-2.5684807162282004	-1.5755015295381103	0.11597917367364802	0.40506096060713703	-4.49680333195144	0	Exon
ENSG00000115524.15	e176593	SF3B1	-0.0272369357051312	2.0810944220795	-1.5754455768714601	0.115992080800224	0.405102047926259	-5.35230271177487	0	Exon
ENSG00000010318.20	e227232	PHF7	-0.0594902827865469	-0.989306700859118	-1.57544051109344	0.11599324942671699	0.40510213815792895	-4.84130590358274	0	Exon
ENSG00000115556.13	e186028	PLCD4	0.107824273671775	-2.66121781359778	1.57543095522571	0.115995453899216	0.405103772938805	-4.48373823654217	0	Exon
ENSG00000148308.17	e559883	GTF3C5	-0.029680531255272005	1.85209963958791	-1.57542857456868	0.115996003105447	0.405103772938805	-5.33446195302794	0	Exon
ENSG00000100416.12	e1139982	TRMU	-0.0499327286931394	0.14105073682055802	-1.57542303495846	0.11599728107506697	0.40510424501635606	-5.09288601136937	0	Exon
ENSG00000165240.18	e1161149	ATP7A	-0.0843336841348518	-2.35400923705331	-1.5754141973101898	0.115999319914076	0.40510721218435797	-4.54606822189672	0	Exon
ENSG00000224424.7	e220223	PRKAR2A-AS1	-0.103478710985473	-2.8805747069841896	-1.5754094449062699	0.116000416301884	0.40510721218435797	-4.45344578125989	0	Exon
ENSG00000109046.14	e932615	WSB1	-0.0416480228553889	2.8296938851287203	-1.5753910953002301	0.11600464966448501	0.405118005204764	-5.40905887261534	0	Exon
ENSG00000007174.17	e924856	DNAH9	0.125668345160076	-2.8651453931628703	1.57537565014752	0.11600821304701699	0.40511948255253905	-4.47615582632591	0	Exon
ENSG00000129521.13	e777008	EGLN3	-0.054103464163082995	0.5793280133900041	-1.57537509438372	0.11600834127002198	0.40511948255253905	-5.170244673647139	0	Exon
ENSG00000078114.18	e572014	NEBL	0.0485660033078563	-0.000276743192435066	1.57536951329466	0.116009628916772	0.40511948255253905	-5.06464294052829	0	Exon
ENSG00000180104.15	e319955	EXOC3	0.0316019957616928	0.683655894360062	1.57536753706114	0.11601008486824199	0.40511948255253905	-5.19267832393877	0	Exon
ENSG00000138074.14	e116639	SLC5A6	-0.09533178332534499	-1.35019558154455	-1.57536309935896	0.11601110872852802	0.40511948255253905	-4.76312874260171	0	Exon
ENSG00000153147.5	e309707	SMARCA5	-0.0336633218709632	1.5491189429377699	-1.5753591028207	0.11601203081020599	0.40511948255253905	-5.301821798004929	0	Exon
ENSG00000053438.8	e1090718	NNAT	-0.0735290357363117	2.17918481220974	-1.57535375282981	0.116013265169654	0.40511948255253905	-5.35241344535984	0	Exon
ENSG00000125457.13	e972978	MIF4GD	-0.0627222756424042	-1.33925280570679	-1.5753496342782802	0.116014215416276	0.40511948255253905	-4.7671093661089	0	Exon
ENSG00000254839.1	e483720		0.0841543694930237	-2.36185305605059	1.57532962350257	0.11601883245987499	0.405129726211439	-4.575862543498901	0	Exon
ENSG00000131018.22	e418543	SYNE1	0.0426635206332639	2.19461008554503	1.5753264625916397	0.116019561783373	0.405129726211439	-5.36628021811205	0	Exon
ENSG00000114790.12	e256656	ARHGEF26	0.0466884123397386	1.58456010566706	1.57531798703853	0.11602151738307198	0.405129726211439	-5.3106075108630595	0	Exon
ENSG00000171843.15	e529007	MLLT3	0.0550379260145007	-0.6222776878887429	1.57531710729918	0.11602172037048901	0.405129726211439	-4.94020394771699	0	Exon
ENSG00000137166.14	e391512	FOXP4	0.0898814635507996	-2.4079343895253102	1.5753008334573502	0.11602547537994999	0.40513884730997796	-4.530374326049969	0	Exon
ENSG00000131089.14	e1157342	ARHGEF9	0.0332773822605913	2.58140720909467	1.5752727943187	0.116031945326785	0.40515744817932897	-5.38934998995942	0	Exon
ENSG00000137221.14	e393663	TJAP1	-0.0648748373886899	-1.09799722693228	-1.5752392484370101	0.116039686312017	0.40518048681864294	-4.8206648974006105	0	Exon
ENSG00000171612.6	e7830	SLC25A33	-0.0591130771120518	0.666613293964448	-1.5752319579050902	0.116041368715495	0.40518237021643	-5.182993994915099	0	Exon
ENSG00000145901.14	e360504	TNIP1	-0.0280923858461253	1.71528474791527	-1.5752221175123302	0.11604363956948599	0.40518470472793394	-5.3228761133896905	0	Exon
ENSG00000078304.19	e803544	PPP2R5C	0.0337488057224135	1.75944767947293	1.57521915448463	0.11604432335020899	0.40518470472793394	-5.3276657753958	0	Exon
ENSG00000075391.16	e84554	RASAL2	0.0543613329969054	-0.6798980198273019	1.5752093387463701	0.11604658856017801	0.405188622957445	-4.92600881205592	0	Exon
ENSG00000123992.18	e188324	DNPEP	0.0410946539955964	-0.273024877764021	1.57519851040401	0.11604908749257499	0.40519335716767496	-5.01156488414534	0	Exon
ENSG00000155957.17	e718614	TMBIM4	-0.0360513276196133	1.25455681189879	-1.5751776632970602	0.11605389864499198	0.405206164480088	-5.266715291905441	0	Exon
ENSG00000048707.13	e10034	VPS13D	0.0334399369072771	0.8698633628738391	1.5751623844126799	0.11605742484769599	0.405209578161764	-5.222452150189991	0	Exon
ENSG00000136881.11	e545866	BAAT	0.137205039294337	-3.17617640153194	1.57515009130323	0.11606026202692801	0.405209578161764	-4.431672199543231	0	Exon
ENSG00000040341.17	e503439	STAU2	0.0279037346980318	1.57670083037702	1.5751479813555198	0.116060748996272	0.405209578161764	-5.30632569052962	0	Exon
ENSG00000213918.10	e863211	DNASE1	-0.0878394534513837	-2.2811664251208597	-1.5751468325183302	0.116061014144989	0.405209578161764	-4.549593799476679	0	Exon
ENSG00000085998.13	e34577	POMGNT1	-0.0327924173328399	1.44605751567083	-1.5751438779562	0.11606169605264399	0.405209578161764	-5.292001080481651	0	Exon
ENSG00000011007.12	e16489	TCEB3	-0.0260421434420197	2.5364241750007097	-1.5751437095967702	0.11606173490979402	0.405209578161764	-5.390712709675441	0	Exon
ENSG00000131174.4	e1161131	COX7B	0.0246717075526732	3.2736310966192	1.5751228652327098	0.11606654584283302	0.405221898713115	-5.43607504027091	0	Exon
ENSG00000083642.18	e751644	PDS5B	0.0346242222595198	1.24292214676525	1.57511566758147	0.116068207115866	0.405221898713115	-5.26964541381284	0	Exon
ENSG00000163531.15	e93282	NFASC	-0.0368304333903392	1.7564207951640702	-1.57511356159845	0.11606869319642502	0.405221898713115	-5.325523252960959	0	Exon
ENSG00000125755.18	e1058303	SYMPK	-0.0309726139040675	1.22374622054642	-1.57509189278285	0.11607369465481099	0.40523469451279903	-5.267863816915531	0	Exon
ENSG00000134001.12	e788468	EIF2S1	0.0306896370356738	1.6749668440390102	1.5750877769796698	0.116074644657575	0.40523469451279903	-5.31635344355995	0	Exon
ENSG00000055147.18	e361579	FAM114A2	-0.0486856630742253	-0.521366012941425	-1.57508146507835	0.116076101571934	0.40523578985145703	-4.95339409861542	0	Exon
ENSG00000101349.16	e1081302	PAK5	0.0640774081290268	-1.12792082758484	1.5750671947777801	0.11607939549882698	0.405243298339588	-4.86574542396113	0	Exon
ENSG00000174473.15	e315840	GALNTL6	0.0838798233624152	-2.0771970176231	1.5750282299712601	0.116088389884295	0.40526677756149604	-4.6073332674682	0	Exon
ENSG00000110841.13	e694085	PPFIBP1	-0.0502349880508091	0.0948778859505944	-1.5750242997283401	0.11608929714683401	0.40526677756149604	-5.08351624348384	0	Exon
ENSG00000113328.18	e363927	CCNG1	-0.0469913631136801	-0.14070155554708802	-1.57502320117396	0.1160895507396	0.40526677756149604	-5.036366751421929	0	Exon
ENSG00000198707.14	e724694	CEP290	0.0483551499560668	-0.553327740052917	1.5749975996376002	0.11609546077963699	0.4052834181681789	-4.94879245093707	0	Exon
ENSG00000021826.14	e182914	CPS1	-0.146312975912609	-2.6911902958100296	-1.5749784260081399	0.116099887111565	0.405292755662405	-4.49709954249253	0	Exon
ENSG00000123977.9	e190520	DAW1	0.10693134565226199	-1.7953870013438502	1.5749683639897099	0.11610221003404401	0.405292755662405	-4.684207716434389	0	Exon
ENSG00000135218.17	e449671	CD36	0.25779650141927396	-3.9602905815238194	1.57496713237097	0.11610249436866499	0.405292755662405	-4.35932768091329	0	Exon
ENSG00000115419.12	e175071	GLS	-0.0516568489190677	-0.409203968092995	-1.5749662032641203	0.11610270886499001	0.405292755662405	-4.97607541342036	0	Exon
ENSG00000151491.12	e690070	EPS8	0.0522191791564117	-0.7385390979148879	1.5749497253130502	0.11610651306489501	0.4053020441738401	-4.90787132518952	0	Exon
ENSG00000151490.13	e689832	PTPRO	0.059864180454574006	-0.276619188194556	1.57493617600492	0.11610964121417301	0.405308972583025	-5.04454629237878	0	Exon
ENSG00000114446.4	e238958	IFT57	0.0568567169921115	-0.323382695022998	1.57491143931508	0.116115352382714	0.40532491742460897	-5.00382919996478	0	Exon
ENSG00000023330.14	e226705	ALAS1	0.0454299220003142	0.19090813432182502	1.5749053772072898	0.116116752026561	0.40532581182187793	-5.11043652535953	0	Exon
ENSG00000088808.16	e805632	PPP1R13B	0.0686807683856081	-1.5649567816725	1.5748959887329	0.116118919701587	0.405329387122165	-4.72538251070409	0	Exon
ENSG00000172243.17	e687757	CLEC7A	-0.0974626320489381	-0.758718387163963	-1.57488003709322	0.11612260279819998	0.405331205349235	-4.92335349441061	0	Exon
ENSG00000157600.11	e1165633	TMEM164	0.0524838451237512	-0.4145251214730071	1.57487667796679	0.116123378403394	0.405331205349235	-4.98147972894274	0	Exon
ENSG00000102024.17	e1166657	PLS3	-0.0574991310215902	0.3564024763463621	-1.5748763533863703	0.11612345334757801	0.405331205349235	-5.13200339578302	0	Exon
ENSG00000174705.12	e365974	SH3PXD2B	0.0939355478899411	-1.9560571362372	1.5748739237749898	0.11612401433531	0.405331205349235	-4.6263649111933605	0	Exon
ENSG00000043143.20	e351101	JADE2	-0.0824881774309257	-2.13190568781571	-1.5748625149705202	0.11612664861208301	0.405332604320501	-4.60023641688774	0	Exon
ENSG00000077942.18	e1139463	FBLN1	0.0589451394107736	0.20287698103694196	1.57486228370919	0.11612670201048199	0.405332604320501	-5.1124754686974505	0	Exon
ENSG00000136021.18	e728673	SCYL2	0.0482863362456969	-0.7492065521123751	1.57484079600037	0.116131663621796	0.4053459312620371	-4.91260019259516	0	Exon
ENSG00000112655.15	e393060	PTK7	0.11038759560485599	-2.90725139652077	1.5748344811667099	0.11613312177788199	0.40534702960223495	-4.45429347515933	0	Exon
ENSG00000112249.13	e405658	ASCC3	0.0507008776742238	-0.5932742974400649	1.5748264765600601	0.11613497013963198	0.405349489867742	-4.94269884131382	0	Exon
ENSG00000163900.10	e267500	TMEM41A	0.0665361600344343	-1.7572921819670302	1.5748213578393901	0.11613615212711802	0.405349624240927	-4.675198069179451	0	Exon
ENSG00000204435.13	e382603	CSNK2B	-0.028725798241101	1.6427962244685501	-1.57479867384959	0.116141390306437	0.40536391578489706	-5.31477421326037	0	Exon
ENSG00000078304.19	e803654	PPP2R5C	0.0359532515121127	0.554816769290088	1.5747865531743797	0.11614418928509801	0.40536969368117104	-5.16817568107627	0	Exon
ENSG00000183117.18	e482117	CSMD1	-0.0494473466381656	-0.6836408567841329	-1.57478074915142	0.11614552960356402	0.40537038045723206	-4.9264724445671	0	Exon
ENSG00000251637.6	e649301		-0.163303055671432	-3.64029243596754	-1.57477242126308	0.11614745277759699	0.405373101478498	-4.37864416518089	0	Exon
ENSG00000181555.19	e217633	SETD2	-0.0337123433396695	0.954026827699816	-1.5747634463453999	0.11614952539939301	0.40537634403753103	-5.230006010134719	0	Exon
ENSG00000249846.6	e248357		0.143618353527544	-3.4137114625839002	1.57474592013616	0.116153572897049	0.405386479028154	-4.38698334519853	0	Exon
ENSG00000008277.14	e451518	ADAM22	0.0575686374994411	-1.06033949206536	1.57474034340648	0.11615486080871301	0.40538698270923296	-4.84550206562855	0	Exon
ENSG00000179776.17	e893022	CDH5	-0.0826214150268665	-1.2898007678731298	-1.57472463113177	0.116158489523195	0.405395655833159	-4.779117737015009	0	Exon
ENSG00000165118.14	e540194	C9orf64	0.0872200401611042	-2.50638320397475	1.5747175260690303	0.11616013045080999	0.40539739143519393	-4.52512065444232	0	Exon
ENSG00000118707.9	e1090042	TGIF2	-0.0871895278008774	-2.11135162094742	-1.5746992983697	0.11616434025592201	0.405401656516584	-4.584738127139481	0	Exon
ENSG00000070087.13	e255747	PFN2	0.0421495278939457	0.267727238233582	1.57469401478706	0.116165560556023	0.405401656516584	-5.12206478173334	0	Exon
ENSG00000198720.12	e935750	ANKRD13B	-0.138317406255314	-3.3544728177570198	-1.57469180091259	0.116166071877093	0.405401656516584	-4.4084384887821395	0	Exon
ENSG00000172534.13	e1175595	HCFC1	-0.0372459326891963	0.8313274806747919	-1.5746886090904901	0.116166809070114	0.405401656516584	-5.21592232544546	0	Exon
ENSG00000143369.14	e65281	ECM1	-0.11592531689303501	-3.16309562654148	-1.57468747623209	0.116167070719452	0.405401656516584	-4.409844667581759	0	Exon
ENSG00000102984.14	e901764	ZNF821	0.06704844726366901	-1.5239473094982499	1.57464790489075	0.11617621056058199	0.405429561524818	-4.73430705640102	0	Exon
ENSG00000125107.17	e892282	CNOT1	0.0371970718027793	0.49484948288975394	1.57464029803067	0.116177967591371	0.405431701844151	-5.16472638027379	0	Exon
ENSG00000047617.14	e682195	ANO2	-0.0892470878094151	-2.09699088903304	-1.57462565585778	0.116181349696105	0.405439060485906	-4.58905052008918	0	Exon
ENSG00000228624.7	e409078		-0.0591016378678395	-1.19570803103478	-1.5746212659024	0.116182363719815	0.405439060485906	-4.7975819065896905	0	Exon
ENSG00000148308.17	e559872	GTF3C5	-0.0296614624400084	1.8519894656576399	-1.57461182025782	0.116184545566933	0.4054426831062029	-5.335707415977031	0	Exon
ENSG00000149090.11	e627022	PAMR1	0.10977262943396902	-2.30540361273608	1.57460602098693	0.11618588515510699	0.405443366500381	-4.56236402196254	0	Exon
ENSG00000157554.18	e1110076	ERG	-0.152850191342968	-3.56637510385768	-1.57459957225972	0.11618737477713499	0.405444573435509	-4.37099049795712	0	Exon
ENSG00000165675.16	e1169411	ENOX2	-0.0755474441976693	-1.8350548026470899	-1.5745910719043001	0.11618933833749902	0.40544738185906204	-4.6541792401061794	0	Exon
ENSG00000116584.17	e73301	ARHGEF2	-0.0319872808819085	1.9966440405235901	-1.57458212049083	0.116191406119416	0.40544738185906204	-5.34667816070378	0	Exon
ENSG00000171453.17	e393711	POLR1C	-0.0565571890051786	-1.17978107501961	-1.57458123411349	0.116191610874696	0.40544738185906204	-4.81205631466632	0	Exon
ENSG00000150681.9	e88037	RGS18	-0.0997744717329931	-1.65155635183889	-1.57456332372773	0.11619574827753401	0.40545652516085207	-4.72579099278109	0	Exon
ENSG00000196263.7	e1075153	ZNF471	0.0322777723738073	3.27721376432463	1.57455688861736	0.11619723485367801	0.40545652516085207	-5.440678164062491	0	Exon
ENSG00000112902.11	e321767	SEMA5A	-0.0595414865313989	-0.50619858473595	-1.5745530075213998	0.11619813143369198	0.40545652516085207	-4.95823622874855	0	Exon
ENSG00000198677.10	e341330	TTC37	-0.0402151078773367	0.112919959616035	-1.5745480610593399	0.11619927413404599	0.40545652516085207	-5.0896316286911905	0	Exon
ENSG00000164919.10	e509432	COX6C	0.0287208153802606	3.60917134677544	1.5745451350772	0.11619995008009198	0.40545652516085207	-5.45472246593436	0	Exon
ENSG00000119509.12	e545687	INVS	0.0716797674229374	-1.93145665651931	1.57451616852858	0.116206641957469	0.405472248636029	-4.628393965944889	0	Exon
ENSG00000115464.14	e128644	USP34	0.0366136466654173	0.767066109931788	1.57451572706704	0.116206743946651	0.405472248636029	-5.20253998448189	0	Exon
ENSG00000101138.11	e1097584	CSTF1	0.0744871887604572	-2.07974395084816	1.57449685612506	0.11621110369472601	0.405483469592252	-4.61408365261076	0	Exon
ENSG00000092203.13	e769125	TOX4	0.0316492298348458	0.8228984240791299	1.5744876932729799	0.11621322063223401	0.40548686479603	-5.21490084852635	0	Exon
ENSG00000115365.11	e182794	LANCL1	-0.129325249959379	-3.36598459229882	-1.57444899012329	0.116222162741526	0.40551407383515	-4.41358876357042	0	Exon
ENSG00000182541.17	e1129543	LIMK2	0.0636464123711883	1.7717345596058203	1.5744409889293798	0.11622401143268801	0.405516532734073	-5.32992580730861	0	Exon
ENSG00000104852.14	e1062783	SNRNP70	-0.0553850860532697	-0.22483895659113395	-1.5744202879917601	0.116228794531584	0.405529229909041	-5.01847524190222	0	Exon
ENSG00000185442.12	e850817	FAM174B	0.10951843194406699	-3.1775230367996903	1.5743898435714998	0.11623582921357901	0.40553983194561	-4.42191953903804	0	Exon
ENSG00000110906.12	e733246	KCTD10	-0.0519351603995037	-0.602242225208442	-1.5743894808833798	0.116235913020634	0.40553983194561	-4.93873776710885	0	Exon
ENSG00000234350.4	e166274		-0.12463685293215898	-3.42817450698838	-1.57438774662835	0.11623631375900802	0.40553983194561	-4.3797104422715005	0	Exon
ENSG00000143036.16	e50721	SLC44A3	0.102118351636857	-1.8292829480558401	1.5743852999760601	0.11623687911453698	0.40553983194561	-4.6636363391604805	0	Exon
ENSG00000174437.16	e734280	ATP2A2	0.0351685614407402	2.67448253752055	1.5743746868564499	0.11623933154609699	0.40553983194561	-5.3974294156786	0	Exon
ENSG00000105143.12	e1029730	SLC1A6	-0.11592087887974901	-2.82444068960119	-1.57436905316519	0.11624063337051599	0.40553983194561	-4.47933410414341	0	Exon
ENSG00000009413.15	e407969	REV3L	0.0417752068862839	0.21075650320587302	1.57436563707748	0.11624142276023401	0.40553983194561	-5.112313636801019	0	Exon
ENSG00000103479.15	e887301	RBL2	-0.0413347532528854	0.0362877258921469	-1.57436484078354	0.11624160676848501	0.40553983194561	-5.07461262080223	0	Exon
ENSG00000092871.16	e938840	RFFL	-0.0451859734331746	3.57413949837431	-1.57435913673405	0.11624292487159801	0.40553983194561	-5.456999119210661	0	Exon
ENSG00000077232.16	e173166	DNAJC10	0.0396668110221157	0.31561715732268103	1.5743576283387102	0.11624327343656699	0.40553983194561	-5.13098786956446	0	Exon
ENSG00000137491.14	e655607	SLCO2B1	-0.0633323872082277	-0.370860599810586	-1.5743494908829998	0.116245153880888	0.40554095092411896	-4.9945936054689195	0	Exon
ENSG00000205339.9	e618114	IPO7	0.0295205710267102	2.2611899393132595	1.5743463390198302	0.11624588223578099	0.40554095092411896	-5.37045456268654	0	Exon
ENSG00000131725.13	e1166920	WDR44	-0.0300724423959302	0.9317303227327279	-1.574337241124	0.11624798466225698	0.405544294404206	-5.23121684455502	0	Exon
ENSG00000142149.8	e1106523	HUNK	0.123549970056831	-3.1566892381909297	1.57432280956492	0.11625131970282501	0.4055519378903879	-4.42070141936405	0	Exon
ENSG00000117625.13	e96339	RCOR3	0.0327078606002342	0.9170059375330709	1.5743170082726599	0.11625266036545599	0.405552623749177	-5.23079483790184	0	Exon
ENSG00000122359.17	e590027	ANXA11	-0.0404036673390305	1.23068132672549	-1.57430045533116	0.11625648577160799	0.405559785581391	-5.26632995447918	0	Exon
ENSG00000110906.12	e733233	KCTD10	-0.0495468354146679	-0.3496150875756311	-1.57429822381425	0.116257001485644	0.405559785581391	-4.9959410472423	0	Exon
ENSG00000144320.13	e168820	KIAA1715	-0.0495398308371013	-0.8286248888076658	-1.57429145783642	0.11625856514591802	0.40556124925702003	-4.89574152413252	0	Exon
ENSG00000147133.15	e1159466	TAF1	-0.0447764170066427	-0.491251970993279	-1.5742838088626598	0.116260332892115	0.40556342483872204	-4.9592181808933695	0	Exon
ENSG00000053438.8	e1090715	NNAT	-0.0734795489952226	2.17924117020182	-1.57427018373934	0.11626348183241197	0.40557041849814207	-5.35408543675514	0	Exon
ENSG00000183621.15	e574866	ZNF438	0.0410418477091276	-0.0479637094191155	1.5742536395356297	0.11626730549997899	0.405579765697303	-5.061130534025519	0	Exon
ENSG00000146463.11	e25334	ZMYM4	0.0665995285204089	-1.68115897443881	1.5742270011496002	0.116273462325843	0.40559725147928605	-4.68854035494103	0	Exon
ENSG00000196263.7	e1075158	ZNF471	0.0322593481516405	3.1180801091016	1.5742212805773799	0.11627478453285	0.40559787245997203	-5.43161749603029	0	Exon
ENSG00000198563.13	e381963	DDX39B	-0.06794134935917599	-1.1104191139355701	-1.57420951000971	0.11627750512440302	0.405603371323656	-4.8305150366508895	0	Exon
ENSG00000241058.3	e571812	NSUN6	-0.0440844244911365	-0.10550555743477698	-1.57419704977646	0.11628038517660501	0.40560942631001295	-5.04252864000707	0	Exon
ENSG00000146122.16	e391004	DAAM2	-0.0650376965410879	-0.04677038287340901	-1.57417951165141	0.116284439025571	0.40560955755122496	-5.05559138003701	0	Exon
ENSG00000135632.11	e134391	SMYD5	0.0708767609821944	-1.97838388051318	1.5741770860962099	0.116284999689171	0.40560955755122496	-4.63866838826382	0	Exon
ENSG00000135632.11	e134409	SMYD5	0.0708767609821944	-1.97838388051318	1.5741770860962099	0.116284999689171	0.40560955755122496	-4.63866838826382	0	Exon
ENSG00000135632.11	e134417	SMYD5	0.0708767609821944	-1.97838388051318	1.5741770860962099	0.116284999689171	0.40560955755122496	-4.63866838826382	0	Exon
ENSG00000149792.8	e643447	MRPL49	0.026472856959192995	2.67327569644586	1.57416665958094	0.116287409787488	0.40561397296556895	-5.402304419480821	0	Exon
ENSG00000125450.10	e972681	NUP85	-0.101318620349112	-2.7007604125929503	-1.5741412801232701	0.116293276436482	0.405630444726815	-4.48914161506279	0	Exon
ENSG00000204599.14	e379918	TRIM39	0.0611546516455639	-1.6404887707022602	1.5741313030286799	0.116295582779479	0.40563053609860905	-4.70368341224366	0	Exon
ENSG00000169592.14	e880481	INO80E	-0.036124195081858004	0.8427440285350409	-1.5741208667490403	0.116297995308042	0.40563053609860905	-5.217208049537461	0	Exon
ENSG00000112541.13	e422518	PDE10A	0.0599001033945042	1.574126711194	1.5741170373833897	0.11629888054278698	0.40563053609860905	-5.30427496351514	0	Exon
ENSG00000119684.15	e793701	MLH3	-0.0498181214210356	-0.45507596826763896	-1.5741167249149701	0.11629895277636901	0.40563053609860905	-4.97113027253834	0	Exon
ENSG00000154639.18	e1104601	CXADR	-0.0383705692723708	3.7429177884752898	-1.5741146449809298	0.11629943359733999	0.40563053609860905	-5.4661390292368	0	Exon
ENSG00000268043.7	e62343	NBPF12	-0.0785816700925152	-1.50422013344248	-1.57410859484723	0.11630083222327901	0.40563053609860905	-4.72935686095957	0	Exon
ENSG00000150625.16	e316545	GPM6A	0.11842358269832	-2.5208868419294	1.57410651685601	0.11630131260125098	0.40563053609860905	-4.527647821119951	0	Exon
ENSG00000132466.17	e292676	ANKRD17	0.029567111489307005	1.0267328658213999	1.57409186651815	0.11630469942588599	0.405638357464581	-5.2438030351821	0	Exon
ENSG00000115652.14	e146392	UXS1	0.0493794096987616	-0.6896468252593609	1.5740861741191299	0.116306015399954	0.405638956198433	-4.92486335970163	0	Exon
ENSG00000165671.18	e367893	NSD1	0.0364070848287111	0.35044187491221895	1.57407137434415	0.116309436880582	0.405646898195721	-5.140178914504769	0	Exon
ENSG00000258366.7	e1101707	RTEL1	-0.0755111188324379	-1.96402028875924	-1.57406263557382	0.116311457187324	0.405647127557444	-4.61700822419788	0	Exon
ENSG00000196743.8	e360912	GM2A	-0.0371288135678413	1.50477962822079	-1.5740565390868797	0.11631286664385301	0.405647127557444	-5.30032107504531	0	Exon
ENSG00000148634.15	e583334	HERC4	-0.0711168624146597	-1.8066687048043701	-1.57405624070039	0.11631293562864801	0.405647127557444	-4.65073660870224	0	Exon
ENSG00000101365.20	e1078443	IDH3B	-0.0553148045709839	-0.0625351443123285	-1.57404245786359	0.11631612215580302	0.405650032239272	-5.05911499850629	0	Exon
ENSG00000214135.8	e273438		0.0575245850571248	0.409705221398287	1.57403333641622	0.11631823102947501	0.405650032239272	-5.149446565037611	0	Exon
ENSG00000095794.19	e576467	CREM	0.121888745548607	-3.54399552670323	1.5740332137254098	0.11631825939572801	0.405650032239272	-4.3836649000249395	0	Exon
ENSG00000198791.11	e485144	CNOT7	-0.0416135128492343	0.16989446383400303	-1.5740328398098897	0.11631834584545299	0.405650032239272	-5.10218977689558	0	Exon
ENSG00000151413.16	e776692	NUBPL	0.0380297169415961	0.444566002385952	1.5740217535128103	0.116320909033912	0.40565320922984005	-5.15481505616623	0	Exon
ENSG00000163374.19	e72526	YY1AP1	-0.0396344240955299	0.265232334452206	-1.5740190005980101	0.116321545523799	0.40565320922984005	-5.12003422302731	0	Exon
ENSG00000141524.15	e977963	TMC6	-0.0691592389598222	0.35188048250190995	-1.5739996041418898	0.116326030174965	0.40565891179561897	-5.13094809266713	0	Exon
ENSG00000278311.4	e940646	GGNBP2	0.0277518810411743	1.66015882509155	1.57399581429098	0.11632690644164698	0.40565891179561897	-5.317421986305639	0	Exon
ENSG00000148308.17	e559926	GTF3C5	-0.0394887074614082	0.5857246384795439	-1.57399470486847	0.116327162956676	0.40565891179561897	-5.17561027339234	0	Exon
ENSG00000135446.16	e716631	CDK4	-0.0398040277658948	0.36133698141923204	-1.57399213051826	0.11632775818655199	0.40565891179561897	-5.13712314017011	0	Exon
ENSG00000198185.11	e1095002	ZNF334	0.0371704701894577	2.2388169559614903	1.57393711549218	0.11634047909202098	0.4056978952653211	-5.371595643490091	0	Exon
ENSG00000168924.14	e276020	LETM1	-0.0483822762269492	-0.250850599179887	-1.57393388488841	0.11634122612577699	0.4056978952653211	-5.01518236391062	0	Exon
ENSG00000185681.12	e550967	MORN5	0.14385118368362002	-1.72562700212096	1.57391209190802	0.11634626555881598	0.405711477400417	-4.69532975578086	0	Exon
ENSG00000113810.15	e258895	SMC4	-0.0912690788362967	-2.4654416459253703	-1.5739062286747398	0.116347621408797	0.405712214359045	-4.52529675284382	0	Exon
ENSG00000139505.11	e749654	MTMR6	0.0379537747500104	0.8208389901917159	1.5738860408925899	0.11635228985054999	0.405724502426492	-5.20875898681926	0	Exon
ENSG00000162910.18	e101833	MRPL55	0.0986691248311468	-2.2361869649805897	1.57387921186971	0.11635386910132901	0.405726018241224	-4.581043837609	0	Exon
ENSG00000094631.18	e1152981	HDAC6	-0.0686123869663251	-1.7519852512753	-1.5738663919780702	0.11635683382059801	0.405729700393609	-4.664644226654559	0	Exon
ENSG00000116521.10	e71838	SCAMP3	-0.0490735101391393	-0.395687481195346	-1.57386418053064	0.116357345244425	0.405729700393609	-4.988213842430019	0	Exon
ENSG00000092871.16	e938847	RFFL	-0.0451684199011251	3.57386628318528	-1.57385979805548	0.11635835874977801	0.405729700393609	-5.45775461648703	0	Exon
ENSG00000133872.13	e492179	SARAF	0.0336336269652443	2.1456354277694	1.5738541361470202	0.11635966815131402	0.405730275170107	-5.36355057737599	0	Exon
ENSG00000169592.14	e880505	INO80E	-0.0603374012052002	-1.13902438434977	-1.57383949807413	0.11636305347982799	0.40573709916085204	-4.80703029377855	0	Exon
ENSG00000266094.7	e94395	RASSF5	0.09249230931630499	-2.3547451615533	1.5738357756518602	0.116363914372083	0.40573709916085204	-4.556563452684941	0	Exon
ENSG00000158941.16	e489012	CCAR2	-0.0273812389282722	2.3266177194780497	-1.57380939158877	0.116370016412638	0.40575438463236496	-5.37775829897928	0	Exon
ENSG00000133112.16	e754883	TPT1	0.0262701319859579	6.26186949068469	1.57380406434688	0.116371248514531	0.40575468962075895	-5.598699266179861	0	Exon
ENSG00000166596.14	e923728	CFAP52	0.250043699294207	-2.8424535721613298	1.5737894670016102	0.116374624688921	0.40576247032352597	-4.48734084458929	0	Exon
ENSG00000131149.18	e906577	GSE1	0.0868163210390467	-2.19770303817123	1.57378194933408	0.116376363456901	0.4057645417975929	-4.58681906846452	0	Exon
ENSG00000135315.11	e402749	CEP162	0.071115408635715	-1.55778959167485	1.5737433539624501	0.116385290537246	0.40578522172271003	-4.72013938556602	0	Exon
ENSG00000185627.17	e608478	PSMD13	-0.0647244160344644	-1.3648324996298302	-1.57373995958568	0.11638607567987301	0.40578522172271003	-4.76822811723476	0	Exon
ENSG00000197879.14	e911687	MYO1C	-0.0848968834609404	-2.3024523027082	-1.5737390907723998	0.11638627664301598	0.40578522172271003	-4.55193364693484	0	Exon
ENSG00000126883.16	e558736	NUP214	0.0608797300451263	-1.38782517503039	1.57373651047334	0.116386873487491	0.40578522172271003	-4.75970038343729	0	Exon
ENSG00000162687.16	e88416	KCNT2	-0.103460618581896	-2.9817756894228302	-1.5737256642256499	0.11638938234053699	0.40578997776211606	-4.43494107288143	0	Exon
ENSG00000179604.9	e970914	CDC42EP4	-0.12394063491823598	-1.93313507728377	-1.57371643241074	0.116391517791629	0.405793431860001	-4.6284669286173	0	Exon
ENSG00000214517.9	e654925	PPME1	0.0365017368822067	0.7419082888685921	1.5737078750126399	0.11639349726804599	0.405796342097084	-5.2044435977855406	0	Exon
ENSG00000127314.17	e719297	RAP1B	0.0343060914025164	1.98406831918724	1.57369190971652	0.116397190392313	0.405797949669452	-5.348871734637481	0	Exon
ENSG00000157554.18	e1110070	ERG	-0.0726685132928925	0.5262479875368811	-1.57369103548338	0.116397392624343	0.405797949669452	-5.165904374276111	0	Exon
ENSG00000157554.18	e1110142	ERG	-0.0726685132928925	0.5262479875368811	-1.57369103548338	0.116397392624343	0.405797949669452	-5.165904374276111	0	Exon
ENSG00000181804.14	e254347	SLC9A9	-0.0481306228181602	0.356018111321093	-1.5736848386068298	0.116398826125101	0.405798956323332	-5.13662451484701	0	Exon
ENSG00000063176.15	e1061867	SPHK2	-0.0718298593445028	-0.905905758739144	-1.5736734030708	0.11640147150232802	0.4058002464015011	-4.86381187070825	0	Exon
ENSG00000116641.17	e42041	DOCK7	-0.0703889394987792	-1.2737034524556101	-1.57367334174306	0.116401485689373	0.4058002464015011	-4.78832736109489	0	Exon
ENSG00000178927.17	e984542	C17orf62	-0.0525115907140055	0.31160546260658695	-1.57366512399838	0.116403386725893	0.4058028829158089	-5.132027273072111	0	Exon
ENSG00000137692.11	e663246	DCUN1D5	-0.0473193984501807	-0.573611660033821	-1.57365468468413	0.116405801720345	0.405807311109285	-4.94697761446752	0	Exon
ENSG00000149179.13	e630198	C11orf49	0.0402696660681953	0.334949297153664	1.57364798680204	0.11640735120577801	0.405808526522044	-5.14016840753203	0	Exon
ENSG00000074356.16	e914405	NCBP3	-0.0368099719954684	0.31382192673834597	-1.57364328067924	0.116408439928123	0.405808526522044	-5.1276096703860405	0	Exon
ENSG00000123358.19	e705907	NR4A1	-0.19748506762165197	-1.3193185950236002	-1.5736364991009297	0.11641000880395401	0.4058100049256021	-4.7634948748137695	0	Exon
ENSG00000159348.12	e91742	CYB5R1	0.04462536734888901	0.128614905065217	1.5736303751487901	0.116411425556403	0.40581095299702397	-5.0989872709577195	0	Exon
ENSG00000109654.14	e312070	TRIM2	-0.033912606800653	2.8622917111922903	-1.57361298595092	0.11641544855366699	0.405818166201	-5.4136686212325404	0	Exon
ENSG00000182718.16	e829812	ANXA2	0.117464465674568	0.470726272610315	1.57361111947721	0.116415880369555	0.405818166201	-5.16680359285626	0	Exon
ENSG00000167702.11	e523290	KIFC2	-0.0479465012053402	1.5054096930354	-1.5736065861543402	0.11641692917654001	0.405818166201	-5.3005423506758795	0	Exon
ENSG00000114270.16	e219519	COL7A1	-0.136431114210695	-3.73401261484608	-1.57359654188099	0.11641925299611501	0.40582227607213706	-4.35890065960999	0	Exon
ENSG00000109458.8	e309668	GAB1	-0.0411669943746374	2.1555254063584	-1.57357899467752	0.116423312763829	0.405828698602462	-5.36176759466907	0	Exon
ENSG00000137076.19	e533058	TLN1	-0.0345178251253273	1.40791847767005	-1.57357868192546	0.11642338512399301	0.405828698602462	-5.29236224034583	0	Exon
ENSG00000165288.10	e1161399	BRWD3	0.0494696203579894	-0.541445337438919	1.57353872840863	0.11643262929713401	0.405856930983769	-4.9562174445754	0	Exon
ENSG00000134375.10	e90862	TIMM17A	0.0378274399139738	1.35797859756583	1.57352983687239	0.11643468663910499	0.405859627137066	-5.2812285635617	0	Exon
ENSG00000173064.11	e736269	HECTD4	0.0423163078223309	0.908647103908042	1.5735254891815	0.116435692627215	0.405859627137066	-5.23292285652487	0	Exon
ENSG00000072364.12	e350331	AFF4	-0.0358089056700214	0.710552805408168	-1.5735198757858702	0.116436991489874	0.405860163703198	-5.198982999620941	0	Exon
ENSG00000047634.14	e1146043	SCML1	-0.10999856174880698	-2.93346470403036	-1.57349949212928	0.11644170808417299	0.405872613203846	-4.44563775888389	0	Exon
ENSG00000182718.16	e829825	ANXA2	0.117447885949341	0.4706874159888089	1.5734866227359599	0.11644468602332302	0.405879002212168	-5.16698679389144	0	Exon
ENSG00000113638.13	e327505	TTC33	-0.0330713975366532	0.877326207037155	-1.57345999760874	0.11645084718888199	0.405893827901919	-5.21988725405463	0	Exon
ENSG00000171469.10	e1020030	ZNF561	-0.12420923616744099	-3.3031632187830002	-1.57345638550335	0.116451683064949	0.405893827901919	-4.393146752806049	0	Exon
ENSG00000196557.11	e856800	CACNA1H	-0.0775357308737153	-1.1632459452486001	-1.5734532604549198	0.116452406235152	0.405893827901919	-4.81036549513467	0	Exon
ENSG00000131748.15	e943236	STARD3	-0.0443911135252029	1.56897781446993	-1.57344415207057	0.116454514034586	0.405893827901919	-5.31027462370694	0	Exon
ENSG00000101871.14	e1144367	MID1	0.12764137183104	-3.1130071085668702	1.573443501611	0.11645466456060101	0.405893827901919	-4.42515328978462	0	Exon
ENSG00000131236.16	e28791	CAP1	0.045447767751437995	1.43285372603632	1.5734272456299299	0.116458426486138	0.4059023558763549	-5.28911618633964	0	Exon
ENSG00000168081.8	e491509	PNOC	-0.130683152547106	-3.12108575520087	-1.5734224985707501	0.11645952505884301	0.4059023558763549	-4.4425313778687805	0	Exon
ENSG00000153956.15	e449917	CACNA2D1	0.0398929973295342	0.803342166349461	1.57341808501528	0.116460546458869	0.4059023558763549	-5.21173285055407	0	Exon
ENSG00000225302.2	e602651		0.0450690356251343	1.56890928016058	1.5734038565045199	0.116463839317358	0.40590984161100396	-5.308877345208139	0	Exon
ENSG00000179632.9	e522151	MAF1	-0.0365892809099965	0.717834875829404	-1.5733810173371598	0.11646912506595	0.405923352766589	-5.19928811198074	0	Exon
ENSG00000122406.12	e49659	RPL5	0.026003746497737998	3.93953402025487	1.57337721030603	0.11647000615891401	0.405923352766589	-5.479143960889361	0	Exon
ENSG00000111144.9	e727066	LTA4H	0.0334244576328735	1.2139774509784	1.57336818530759	0.11647209491056802	0.405926641540551	-5.270365485515071	0	Exon
ENSG00000049089.13	e28946	COL9A2	-0.0694035063670163	0.0920723495068673	-1.57335376761641	0.11647543181192402	0.40593038609927296	-5.08283171591392	0	Exon
ENSG00000171914.15	e830814	TLN2	0.0395840399493327	1.18581962678619	1.57335142598185	0.11647597377846	0.40593038609927296	-5.26646622044913	0	Exon
ENSG00000155957.17	e718630	TMBIM4	-0.0360015084590982	1.25373600412826	-1.5733486999558002	0.116476604714128	0.40593038609927296	-5.26941721001508	0	Exon
ENSG00000065000.15	e1010024	AP3D1	-0.0421536396308643	0.11920829027831902	-1.5732862863414498	0.116491051012452	0.40597674130077005	-5.09463570467051	0	Exon
ENSG00000108349.15	e944615	CASC3	-0.0413684744719954	0.584334274481949	-1.57324831632367	0.11649984027034899	0.40600338073512604	-5.1770343840026305	0	Exon
ENSG00000221955.10	e245418	SLC12A8	0.0862224998147455	-2.16326707777135	1.57324188109405	0.116501329942044	0.406004580747809	-4.60583400840487	0	Exon
ENSG00000123358.19	e705910	NR4A1	-0.19688783682720198	-1.2688147145078001	-1.5732325297112701	0.116503494691929	0.406008133346457	-4.77637235517072	0	Exon
ENSG00000049656.13	e320650	CLPTM1L	-0.0512866687033297	-0.522444545762149	-1.5732252811090002	0.116505172691362	0.406008633573073	-4.96209479963011	0	Exon
ENSG00000151779.12	e112496	NBAS	0.0333245153162293	1.0782143021429	1.5732220143580902	0.116505928926997	0.406008633573073	-5.25175164096543	0	Exon
ENSG00000273080.1	e139136		0.0907609735052173	-2.29096002511025	1.5732168686638	0.11650712013598401	0.406008793391836	-4.5643420546123705	0	Exon
ENSG00000113272.13	e362806	THG1L	0.0915631379225159	-2.62626555629022	1.5732046770058399	0.116509942497556	0.406012706567	-4.50240889421741	0	Exon
ENSG00000182718.16	e829835	ANXA2	0.117459300859775	0.470421589485005	1.57320212294392	0.116510533768203	0.406012706567	-5.167388330028531	0	Exon
ENSG00000143398.19	e66508	PIP5K1A	-0.0392236914885409	0.294301995151361	-1.5731937893302	0.11651246303357302	0.40601543827433006	-5.1268384568509004	0	Exon
ENSG00000183666.16	e323478	GUSBP1	0.0859367661878805	-0.8902721929967969	1.5731698108859802	0.116518014281194	0.406027690114759	-4.8709109572582	0	Exon
ENSG00000125851.9	e1082320	PCSK2	0.0481405909333886	1.6511001270949799	1.57316870766197	0.11651826969351099	0.406027690114759	-5.31704214750333	0	Exon
ENSG00000214021.15	e202536	TTLL3	-0.0508897119503893	0.577639560814184	-1.57316363705125	0.11651944361892401	0.406027789509812	-5.175218003107379	0	Exon
ENSG00000160469.16	e1073888	BRSK1	-0.0348764789160744	2.04840880754161	-1.57315758937359	0.11652084376275901	0.40602867718390795	-5.354365722960241	0	Exon
ENSG00000044115.20	e353449	CTNNA1	-0.0324500610991853	2.1352297555221	-1.57310387945793	0.11653327913591802	0.40606801783638896	-5.36128416806301	0	Exon
ENSG00000254858.9	e1034725	MPV17L2	-0.0893438102970079	-2.4463122816762097	-1.57307021549728	0.116541073833906	0.406091187130887	-4.524727713245411	0	Exon
ENSG00000167178.15	e838753	ISLR2	-0.0651342171603658	2.5552979373047595	-1.57306344356116	0.11654264188674601	0.40609265923429294	-5.39454339080613	0	Exon
ENSG00000131941.7	e1040025	RHPN2	0.0926076327941193	-1.3423459497327501	1.57304693444141	0.116546464670048	0.406101987836416	-4.7697061608955	0	Exon
ENSG00000060709.14	e745649	RIMBP2	0.0741649975964933	-1.30715114726584	1.5730389331066699	0.116548317461516	0.406104451956529	-4.78738960813064	0	Exon
ENSG00000197057.8	e284169	DTHD1	0.26697925990693	-3.19003007278611	1.5730201897138998	0.11655265777810199	0.40611558355011	-4.44754263503705	0	Exon
ENSG00000184916.8	e806654	JAG2	0.0478357774995809	0.49272126878934497	1.57299407277947	0.116558705762539	0.40613266505694606	-5.17106014598961	0	Exon
ENSG00000070367.15	e783726	EXOC5	-0.0387572823239434	0.14232588284209502	-1.57297887205881	0.11656222595738198	0.40614016929367797	-5.09594548776364	0	Exon
ENSG00000172456.17	e40496	FGGY	0.0529764905573831	1.1887680455307401	1.5729635404679998	0.11656577654416699	0.40614016929367797	-5.2660936046963895	0	Exon
ENSG00000172716.16	e939230	SLFN11	0.11233258111758901	-2.5441494229831	1.57296021177605	0.116566547434975	0.40614016929367797	-4.522547824727701	0	Exon
ENSG00000100433.15	e796553	KCNK10	-0.132602870648276	-2.75458176567995	-1.57295659169749	0.11656738581248802	0.40614016929367797	-4.47581995589483	0	Exon
ENSG00000196455.7	e248614	PIK3R4	0.0529624059317443	0.00479892022842236	1.57295032486855	0.116568837164736	0.40614016929367797	-5.07722444248395	0	Exon
ENSG00000168484.12	e488020	SFTPC	-0.14131160083254998	-3.46633669704651	-1.57294809031495	0.11656935467463199	0.40614016929367797	-4.38282535668092	0	Exon
ENSG00000267673.6	e1021236	FDX2	0.0403331333739067	0.46626842133917695	1.57294798886153	0.116569378170708	0.40614016929367797	-5.1594216326830304	0	Exon
ENSG00000137161.16	e392449	CNPY3	-0.0316746855883994	2.08923088887415	-1.5729451950487598	0.116570025204497	0.40614016929367797	-5.360438392751679	0	Exon
ENSG00000119121.21	e538368	TRPM6	-0.14245542364487698	-3.62773491725575	-1.57292085952595	0.116575661315957	0.40615348882359603	-4.37507516489021	0	Exon
ENSG00000103227.18	e856559	LMF1	-0.12016358340535802	-3.29326677213343	-1.5729187941026799	0.116576139678253	0.40615348882359603	-4.39898052018514	0	Exon
ENSG00000091039.16	e722449	OSBPL8	0.0366947028967959	2.52531298817079	1.5729128784259299	0.116577509786956	0.40615427046329794	-5.390456368447139	0	Exon
ENSG00000196187.11	e100697	TMEM63A	-0.0657485879997517	1.41207516758021	-1.57289443615902	0.116581781215843	0.40616495011529297	-5.284346870437281	0	Exon
ENSG00000138002.14	e117784	IFT172	0.04214025836106201	-0.0688223975501155	1.57288974948452	0.11658286672011801	0.40616495011529297	-5.056999319369281	0	Exon
ENSG00000007372.20	e625196	PAX6	0.0639379204801436	0.47425814506449604	1.5728833704222398	0.11658434421965501	0.406166105756308	-5.1616363444088496	0	Exon
ENSG00000115234.10	e117384	SNX17	-0.0279254099825868	2.47591059259001	-1.5728664153381002	0.116588271377881	0.40617579561270295	-5.389132043271531	0	Exon
ENSG00000111666.10	e729588	CHPT1	-0.0772614881400173	-1.7006085982620098	-1.5728470052704702	0.11659276729059	0.406186652842219	-4.672843738749259	0	Exon
ENSG00000280778.1	e61717		-0.0588545642077365	-1.2443117637532601	-1.5728336495335302	0.11659586093095699	0.406186652842219	-4.78906989532343	0	Exon
ENSG00000237298.9	e169827	TTN-AS1	-0.0896051247277318	-2.1790249226935403	-1.57283308869293	0.11659599084202399	0.406186652842219	-4.57226794385861	0	Exon
ENSG00000123124.13	e505473	WWP1	0.0400762383596393	0.7127658650455899	1.5728309248353503	0.116596492071155	0.406186652842219	-5.19871174869418	0	Exon
ENSG00000250510.7	e684197	GPR162	0.0630334410313468	0.174836789643463	1.5728282266364801	0.11659711707579401	0.406186652842219	-5.1104555289092195	0	Exon
ENSG00000100412.15	e1136708	ACO2	-0.0298641637887325	2.48871477456077	-1.57278644845108	0.11660679481666	0.406216374898863	-5.39008474440709	0	Exon
ENSG00000114982.17	e141751	KANSL3	-0.0435715163631799	-0.437350108013981	-1.57277850200049	0.11660863565020699	0.406218795656985	-4.973312359366321	0	Exon
ENSG00000169570.9	e345767	DTWD2	-0.064579278192055	-1.65729864910063	-1.57277300284967	0.116609909568392	0.40621924147595206	-4.68615275649083	0	Exon
ENSG00000177885.13	e973136	GRB2	0.08932124871913001	-2.0446401312916	1.5727407173406203	0.11661738896218199	0.406241304306792	-4.61894217816563	0	Exon
ENSG00000261659.2	e855720		-0.0682495935680648	-1.01012240027062	-1.5727326769634598	0.11661925168785799	0.40624239952283003	-4.83998685413714	0	Exon
ENSG00000117013.14	e29410	KCNQ4	-0.14149534144214998	-3.72759151047162	-1.57272946690065	0.11661999537425301	0.40624239952283003	-4.36298658109215	0	Exon
ENSG00000029153.14	e693749	ARNTL2	0.0773829829496931	-2.0754242428492002	1.5727083554663601	0.11662488642671	0.406255445151698	-4.62145183545887	0	Exon
ENSG00000160285.14	e1115926	LSS	-0.0491246572874881	0.799145274500645	-1.5726873147640703	0.11662976125308	0.406268434002181	-5.2125370769072905	0	Exon
ENSG00000066777.8	e501996	ARFGEF1	0.0411598600728423	0.0387815187651711	1.5726454463963702	0.11663946202625802	0.406298233148707	-5.08112793968698	0	Exon
ENSG00000007392.16	e853922	LUC7L	-0.0787080556846506	-1.66868680001562	-1.5726219405541202	0.11664490853714699	0.40631114782165295	-4.70387471426005	0	Exon
ENSG00000099954.18	e1117274	CECR2	0.11899370073769	-3.1089965930991803	1.57261955219223	0.116645461952879	0.40631114782165295	-4.42883903544906	0	Exon
ENSG00000179387.9	e309079	ELMOD2	0.046424355517002	-0.410267185048215	1.57260796508003	0.11664814687277698	0.40631650758781107	-4.99244428448871	0	Exon
ENSG00000073331.17	e304315	ALPK1	0.119934344491822	-3.1632943818277095	1.5725968344652599	0.116650726060787	0.406318523220144	-4.4361695469848605	0	Exon
ENSG00000109814.11	e285230	UGDH	-0.0620246437681895	-1.0035712759211801	-1.5725955746919298	0.116651017978516	0.406318523220144	-4.8447376760346605	0	Exon
ENSG00000012817.15	e1180920	KDM5D	-0.0426882545082833	-1.18340309521995	-1.57257014856786	0.11665690990477802	0.4063332828446011	-5.11643740205822	0	Exon
ENSG00000183793.13	e869412	NPIPA5	-0.20962812446040602	-3.77720242903943	-1.57256208831803	0.11665877773343598	0.4063332828446011	-4.352069080380209	0	Exon
ENSG00000101311.15	e1080378	FERMT1	0.0913114073871509	-1.88903362769315	1.5725612740986399	0.116658966416532	0.4063332828446011	-4.642042879179559	0	Exon
ENSG00000112096.16	e421272	SOD2	0.0792216635028339	2.5745710839627205	1.57255491391447	0.11666044030181401	0.4063332828446011	-5.39870576534178	0	Exon
ENSG00000133640.18	e724457	LRRIQ1	0.189507975839182	-3.1537552648286002	1.57253386605402	0.11666531795895099	0.4063332828446011	-4.42976090341538	0	Exon
ENSG00000182534.13	e976766	MXRA7	0.0531373561307443	2.2471314968032403	1.57253379497226	0.11666533443179598	0.4063332828446011	-5.37200953609975	0	Exon
ENSG00000172086.7	e139853	KRCC1	-0.0308291567103426	2.42172794619466	-1.5725309041241002	0.11666600437315	0.4063332828446011	-5.384231544989659	0	Exon
ENSG00000106013.14	e466591	ANKRD7	0.0863627096439764	-2.36461930734334	1.5725306730499098	0.116666057923709	0.4063332828446011	-4.554158372275019	0	Exon
ENSG00000136490.8	e965841	LIMD2	-0.0642032919111352	-0.65979667055273	-1.5725268212240402	0.116666950572459	0.4063332828446011	-4.93131220893621	0	Exon
ENSG00000137962.12	e50493	ARHGAP29	-0.0769493259208271	-1.5399833694965601	-1.5725194641656002	0.116668655562999	0.4063332828446011	-4.724313929996599	0	Exon
ENSG00000245293.2	e303105		-0.114863016870203	-3.3393826304355096	-1.5725134720240301	0.11667004425001198	0.4063332828446011	-4.39319296981469	0	Exon
ENSG00000110057.7	e649357	UNC93B1	-0.0858599196824638	-2.2034810688696	-1.5725124846016698	0.11667027308774698	0.4063332828446011	-4.57950427416825	0	Exon
ENSG00000135821.17	e86161	GLUL	-0.0901906186009266	1.3321954437793502	-1.57250808078329	0.116671293688574	0.4063332828446011	-5.278232114239731	0	Exon
ENSG00000145730.20	e343167	PAM	0.0367306374910084	2.9736283811232997	1.57250804039716	0.116671303048239	0.4063332828446011	-5.421777499091849	0	Exon
ENSG00000085365.17	e337754	SCAMP1	0.0260760507096187	5.276565575422089	1.57249966902735	0.11667324316298598	0.406334386993234	-5.5525752318998896	0	Exon
ENSG00000141837.19	e1027856	CACNA1A	0.0457561097918464	0.0278966250141417	1.57249678043095	0.11667391261828698	0.406334386993234	-5.08281290818383	0	Exon
ENSG00000113742.12	e366351	CPEB4	0.0272492784350984	3.6646143127279003	1.57248508836597	0.116676622378732	0.40633983204067997	-5.466517617981809	0	Exon
ENSG00000138411.10	e176043	HECW2	-0.0415788988804547	0.408377573045233	-1.5724627973753798	0.116681788690443	0.40635383212099396	-5.14687420195537	0	Exon
ENSG00000124194.16	e1092836	GDAP1L1	0.0485742016182803	-0.334837055070323	1.572446452446	0.116685577017164	0.40635782096277506	-5.01378683067893	0	Exon
ENSG00000170581.13	e713040	STAT2	-0.0443528220802289	0.199215648324685	-1.5724408568296102	0.116686873956836	0.40635782096277506	-5.110874631533799	0	Exon
ENSG00000164828.17	e424667	SUN1	-0.0294474916743159	1.37337869856137	-1.5724326091724097	0.116688785601426	0.40635782096277506	-5.2905851991435195	0	Exon
ENSG00000182771.18	e590651	GRID1	-0.0346917022508688	0.801358484308429	-1.57243223350393	0.11668887267457402	0.40635782096277506	-5.212232217046861	0	Exon
ENSG00000130702.14	e1100090	LAMA5	-0.122096902409861	-3.11094372966443	-1.5724289638313502	0.116689630527598	0.40635782096277506	-4.43079303567727	0	Exon
ENSG00000150995.18	e200361	ITPR1	0.0417987501089522	2.46302600230415	1.5724251558060602	0.11669051316627302	0.40635782096277506	-5.38549343924032	0	Exon
ENSG00000213782.7	e689059	DDX47	-0.0389948397677752	0.298446629176574	-1.5724232349567602	0.11669095839007501	0.40635782096277506	-5.129877911444019	0	Exon
ENSG00000104897.9	e1010278	SF3A2	-0.0737766275259525	-1.56036072717329	-1.57241054276701	0.11669390028125999	0.406359742584025	-4.709713456001889	0	Exon
ENSG00000146416.17	e416336	AIG1	-0.038592493849873996	0.768025184436865	-1.57239513649335	0.11669747134180698	0.406359742584025	-5.20823999345329	0	Exon
ENSG00000087088.19	e1062464	BAX	-0.0432467885230923	-0.163773868006643	-1.5723881991861102	0.11669907938656801	0.406359742584025	-5.03788662963283	0	Exon
ENSG00000055130.15	e476401	CUL1	0.0309995271479834	0.871590506269318	1.5723858428980602	0.11669962557028302	0.406359742584025	-5.22616395238659	0	Exon
ENSG00000005238.19	e532196	FAM214B	-0.0654422118424887	-1.06817908344901	-1.57238543895082	0.11669971920479599	0.406359742584025	-4.8287758419672	0	Exon
ENSG00000137200.12	e390257	CMTR1	0.0399033556357811	-0.148748077207415	1.5723775074433701	0.116701557731221	0.406359742584025	-5.0446454351781504	0	Exon
ENSG00000007341.18	e56780	ST7L	-0.0814408025678971	-2.2120819505941	-1.57237697081245	0.116701682123295	0.406359742584025	-4.56796815517275	0	Exon
ENSG00000136527.17	e267809	TRA2B	-0.0395109664084009	0.8194761909936998	-1.572375223443	0.11670208716760401	0.406359742584025	-5.2140612745239405	0	Exon
ENSG00000114861.18	e234532	FOXP1	0.0573013671622459	-1.06063232361582	1.57237248179786	0.116702722689569	0.406359742584025	-4.844709420269809	0	Exon
ENSG00000168056.15	e644259	LTBP3	0.0442882090847791	0.42168403268173604	1.5723713994066	0.116702973592018	0.406359742584025	-5.15570797643583	0	Exon
ENSG00000278540.4	e940812	ACACA	0.0319570927107969	1.2736816623896599	1.57235039427355	0.11670784274672098	0.40637251519516	-5.27567926248433	0	Exon
ENSG00000177469.12	e947195	PTRF	-0.0620609221147698	0.607680292495426	-1.5723419973876203	0.116709789255603	0.40637251519516	-5.18217762146476	0	Exon
ENSG00000102699.5	e749357	PARP4	-0.0617886438831789	-1.02027684040913	-1.5723388716967601	0.116710513838497	0.40637251519516	-4.845466303944749	0	Exon
ENSG00000182389.19	e159695	CACNB4	0.0440499917836717	3.43494454999017	1.57233579411701	0.116711227271969	0.40637251519516	-5.45009312709797	0	Exon
ENSG00000049618.22	e420417	ARID1B	0.056827982318931	-1.02163130816415	1.57231149065238	0.116716861334555	0.40638814055770295	-4.84861979404247	0	Exon
ENSG00000165322.17	e575150	ARHGAP12	0.0481890099162315	-0.4321058465891501	1.5723019771694198	0.116719066821659	0.406391828017364	-4.98373422388582	0	Exon
ENSG00000039650.10	e1065439	PNKP	-0.0885740706263543	-2.34945587096614	-1.57229060201047	0.116721703939619	0.406397018239852	-4.54039258345989	0	Exon
ENSG00000010327.10	e227494	STAB1	0.118544276220502	-2.43656484038109	1.57228053685013	0.116724037398069	0.40639717902402295	-4.5569283895520405	0	Exon
ENSG00000136709.11	e152573	WDR33	-0.0612445419618115	-1.07324878672536	-1.5722777200845701	0.11672469043005901	0.40639717902402295	-4.8287596478272805	0	Exon
ENSG00000183621.15	e574879	ZNF438	0.0410383154773768	-0.049002509668467996	1.57227556763583	0.116725189450416	0.40639717902402295	-5.06387950825973	0	Exon
ENSG00000126247.10	e1044551	CAPNS1	-0.054361789264556995	-0.0758684361957556	-1.5722554487147702	0.116729853871033	0.40640942729505397	-5.063198024241769	0	Exon
ENSG00000147912.12	e534298	FBXO10	0.0464009615074644	-0.453231039074262	1.57224656413629	0.11673191374055099	0.40641127587343895	-4.97935627164538	0	Exon
ENSG00000110906.12	e733238	KCTD10	-0.0514491388532553	-0.51037378985577	-1.57224089813055	0.11673322740619502	0.40641127587343895	-4.96301669525248	0	Exon
ENSG00000152558.14	e662961	TMEM123	-0.0497562264823903	1.4791352165066	-1.5722372270877298	0.116734078545129	0.40641127587343895	-5.29968983531079	0	Exon
ENSG00000164114.18	e312900	MAP9	0.0312122744415561	1.17510735456365	1.57223337890834	0.11673497075880099	0.40641127587343895	-5.263569374765191	0	Exon
ENSG00000213983.11	e771648	AP1G2	-0.0799726479867084	-0.9036093847920379	-1.5722219402739	0.11673762287741699	0.406416414353549	-4.87641345461624	0	Exon
ENSG00000265043.1	e932411		-0.0933262360934532	-1.4921820147043798	-1.57221220912492	0.1167398791423	0.406416414353549	-4.77055342704486	0	Exon
ENSG00000197563.9	e1002626	PIGN	-0.0470020282751418	-0.6079864137199871	-1.57220868194146	0.11674069696379302	0.406416414353549	-4.93950002654486	0	Exon
ENSG00000122218.14	e77270	COPA	-0.0282529845654204	2.1069674763079	-1.57220723396849	0.116741032695702	0.406416414353549	-5.36163810816067	0	Exon
ENSG00000178950.16	e274835	GAK	-0.0423280842635663	-0.26804384220642197	-1.5721980238720399	0.116743168197621	0.40641985738800707	-5.015684180597719	0	Exon
ENSG00000175390.12	e616875	EIF3F	0.0349567588537462	1.51923763386823	1.57218130506717	0.116747044787295	0.406425935473996	-5.30542645931298	0	Exon
ENSG00000100883.11	e777366	SRP54	-0.0296780850377984	1.36154221465527	-1.57218060478504	0.116747207163944	0.406425935473996	-5.284332089015559	0	Exon
ENSG00000177485.6	e1167666	ZBTB33	0.0609739566453389	-1.50781314406475	1.5721583937132	0.11675235740833198	0.40643987327545	-4.73958116561578	0	Exon
ENSG00000166169.16	e597683	POLL	-0.0461067379796545	-0.250145811292653	-1.57215258279223	0.11675370485882901	0.406440572596038	-5.0182979925062305	0	Exon
ENSG00000172534.13	e1175647	HCFC1	-0.0417303019259469	-0.11304860237072001	-1.57213819591701	0.116757040975233	0.40644164414433503	-5.047200485597781	0	Exon
ENSG00000115234.10	e117400	SNX17	-0.0279137936271433	2.4758861476357796	-1.57213314710599	0.116758211742154	0.40644164414433503	-5.3902581269799805	0	Exon
ENSG00000196914.8	e672776	ARHGEF12	0.031154825638545	1.8737584153686397	1.5721282857990602	0.116759339037569	0.40644164414433503	-5.3408979703457895	0	Exon
ENSG00000142208.15	e806263	AKT1	0.0378668905884575	0.45473058452865206	1.5721278203466698	0.11675944697243801	0.40644164414433503	-5.16211699406506	0	Exon
ENSG00000103168.16	e905727	TAF1C	-0.060034490614873	-0.611246290572678	-1.57212653291887	0.116759745517566	0.40644164414433503	-4.93723001785164	0	Exon
ENSG00000001629.9	e452754	ANKIB1	-0.0312797211407289	1.27416904163916	-1.5721122585373	0.11676305568299901	0.40644492918748104	-5.277034094331039	0	Exon
ENSG00000197776.7	e780178	KLHDC1	-0.0435537930063157	0.12595115832630302	-1.5721018682473302	0.116765465191447	0.40644492918748104	-5.0905504118478895	0	Exon
ENSG00000197102.10	e803741	DYNC1H1	-0.0272269237068875	2.9577469634851803	-1.57210107695999	0.11676564869260199	0.40644492918748104	-5.42474290914938	0	Exon
ENSG00000198399.14	e114193	ITSN2	0.036650512507021005	0.629233442572102	1.5721003000118898	0.11676582886867899	0.40644492918748104	-5.18645316442385	0	Exon
ENSG00000138756.17	e295093	BMP2K	0.0469416766027556	0.448432991236785	1.57209774184437	0.116766422115249	0.40644492918748104	-5.1582710443822695	0	Exon
ENSG00000155957.17	e718622	TMBIM4	-0.0359916492744827	1.2540269669597	-1.57208633884635	0.116769066532922	0.40644654863523705	-5.27137979246516	0	Exon
ENSG00000122585.7	e432342	NPY	-0.0730614312243882	1.7700955475997	-1.57208356931754	0.11676970880894501	0.40644654863523705	-5.32635040450743	0	Exon
ENSG00000065029.14	e388771	ZNF76	-0.0526968192330745	-0.600210947267974	-1.5720809031750802	0.11677032711147099	0.40644654863523705	-4.93847492678236	0	Exon
ENSG00000106772.17	e538731	PRUNE2	-0.056437197694429	1.3260254826245	-1.57206966046957	0.116772934424859	0.40645163299977705	-5.2772063306573305	0	Exon
ENSG00000188603.17	e877672	CLN3	-0.0452666391054552	-0.17155786740070098	-1.57204979433727	0.11677754172284	0.406463678543862	-5.0360035268738494	0	Exon
ENSG00000014123.9	e404806	UFL1	-0.0470425201745265	-0.0321374954663964	-1.57202952435712	0.11678224282782301	0.406476050359082	-5.065959202729361	0	Exon
ENSG00000181804.14	e254351	SLC9A9	-0.0480637946281912	0.355386710326233	-1.57201379877722	0.116785890077844	0.40648475388571703	-5.1390354640836104	0	Exon
ENSG00000065243.19	e48326	PKN2	-0.0421646778098506	-0.181531887707626	-1.5719695930953799	0.11679614322849101	0.406506654692806	-5.03116372959671	0	Exon
ENSG00000133112.16	e754856	TPT1	0.0262483664992239	6.26048648818321	1.5719682316480201	0.11679645901647	0.406506654692806	-5.60147810047827	0	Exon
ENSG00000133731.9	e504544	IMPA1	0.0343187792948947	1.1675759760925102	1.5719668646018001	0.116796776103783	0.406506654692806	-5.2628876097557695	0	Exon
ENSG00000101049.14	e1092576	SGK2	-0.139498857768561	-3.4469912718002798	-1.5719663212586699	0.11679690213278301	0.406506654692806	-4.39305251565792	0	Exon
ENSG00000179094.14	e922510	PER1	-0.0731873186531825	0.19504219293448702	-1.57196194982389	0.11679791609550999	0.406506654692806	-5.1076738001271105	0	Exon
ENSG00000130653.15	e565360	PNPLA7	-0.0909786595656456	-1.9548957205278101	-1.5719520764951398	0.11680020625869501	0.40650824363773397	-4.625275426028611	0	Exon
ENSG00000163660.11	e257719	CCNL1	-0.0753816899851441	-1.6754349759123603	-1.57195009384626	0.116800666147324	0.40650824363773397	-4.68356432992428	0	Exon
ENSG00000152520.13	e750432	PAN3	-0.0419999364126104	-0.0846606347199911	-1.5719171854583702	0.11680829967586201	0.40653081970858296	-5.04998033374529	0	Exon
ENSG00000115966.16	e168587	ATF2	-0.0340204574884337	0.805546864353837	-1.57189196624625	0.116814149866313	0.406547188801334	-5.2141543180228	0	Exon
ENSG00000166526.16	e456634	ZNF3	-0.0780044060186382	-2.0341918974768003	-1.57186780276689	0.116819755371392	0.406561904331872	-4.60250040357787	0	Exon
ENSG00000101311.15	e1080375	FERMT1	0.0553233265417386	0.756531871179167	1.5718621386396	0.116821069380655	0.406561904331872	-5.21265824098284	0	Exon
ENSG00000079308.16	e185036	TNS1	0.0489202286471712	0.491074668706095	1.5718589080668	0.116821818839826	0.406561904331872	-5.164560710856519	0	Exon
ENSG00000215483.9	e753657	LINC00598	0.145962523035854	-3.39718812390883	1.5718472721383798	0.116824518285192	0.40656730739872204	-4.39541795705836	0	Exon
ENSG00000044115.20	e353493	CTNNA1	-0.0320585671402604	2.2094038001582996	-1.5718234978335	0.11683003389288099	0.4065815712314221	-5.369336262783719	0	Exon
ENSG00000003509.15	e121126	NDUFAF7	-0.0579937092686733	-0.9945519102401089	-1.57180930159522	0.11683332749952902	0.4065815712314221	-4.85050118020013	0	Exon
ENSG00000150672.16	e658772	DLG2	-0.0441971540089579	1.5597556276826001	-1.5718060130543101	0.11683409046985001	0.4065815712314221	-5.3019525270235	0	Exon
ENSG00000139180.10	e681947	NDUFA9	0.0345392516220129	0.8954127071169108	1.57180119982762	0.116835207187719	0.4065815712314221	-5.2238935971482094	0	Exon
ENSG00000123983.13	e189501	ACSL3	0.0388758155931697	0.985901543560567	1.57179992239425	0.116835503566752	0.4065815712314221	-5.2385272748772005	0	Exon
ENSG00000155744.9	e178236	FAM126B	0.0401133665037042	0.152739688008643	1.57178840536883	0.116838175674066	0.4065815712314221	-5.107116851390099	0	Exon
ENSG00000102003.10	e1154197	SYP	0.0560780785295864	0.24047989744092396	1.5717801694581899	0.116840086547453	0.4065815712314221	-5.14039625018657	0	Exon
ENSG00000102003.10	e1154209	SYP	0.0560780785295864	0.24047989744092396	1.5717801694581899	0.116840086547453	0.4065815712314221	-5.14039625018657	0	Exon
ENSG00000102003.10	e1154215	SYP	0.0560780785295864	0.24047989744092396	1.5717801694581899	0.116840086547453	0.4065815712314221	-5.14039625018657	0	Exon
ENSG00000102003.10	e1154229	SYP	0.0560780785295864	0.24047989744092396	1.5717801694581899	0.116840086547453	0.4065815712314221	-5.14039625018657	0	Exon
ENSG00000164039.14	e301815	BDH2	0.0565550263322893	1.18054343669484	1.57175859688909	0.116845091872539	0.40659348264186407	-5.266150250472281	0	Exon
ENSG00000100884.9	e772227	CPNE6	0.0579373214357425	-0.6946826276406101	1.5717555296874601	0.11684580354658	0.40659348264186407	-4.93825641755904	0	Exon
ENSG00000144559.10	e204281	TAMM41	0.0604846318194265	-1.11536593183316	1.57174681984294	0.116847824485575	0.40659450511345296	-4.82884650579447	0	Exon
ENSG00000185880.12	e822681	TRIM69	0.0620787004280449	0.0553594905330152	1.57174437664904	0.116848391383057	0.40659450511345296	-5.08478062886815	0	Exon
ENSG00000107282.7	e537261	APBA1	0.0345879725672049	5.0575797904302995	1.57173721306153	0.11685005357215701	0.40659629778477296	-5.542358683297759	0	Exon
ENSG00000135624.15	e134453	CCT7	-0.0286926807383304	1.6355474237780703	-1.5717224990262402	0.11685346777319999	0.40660288879969003	-5.31542100557422	0	Exon
ENSG00000011454.16	e551397	RABGAP1	-0.0324279050090078	1.19810465112656	-1.57171509796746	0.116855185122627	0.40660288879969003	-5.2682477613879	0	Exon
ENSG00000116641.17	e41589	DOCK7	-0.0434440873177453	0.6459836892767099	-1.5717142201664498	0.116855388809812	0.40660288879969003	-5.189211087498889	0	Exon
ENSG00000135077.8	e362307	HAVCR2	-0.0994667953790108	-2.69082469021989	-1.5716947407633897	0.116859908932212	0.406614625511251	-4.50581566813446	0	Exon
ENSG00000104714.13	e481466	ERICH1	0.0536987131618328	-0.813567993565769	1.5716807209407198	0.116863162264777	0.4066219542342321	-4.896503770732879	0	Exon
ENSG00000124275.14	e321599	MTRR	-0.0369749493130704	1.02455944586439	-1.5716586473737602	0.11686828463222301	0.406635786001702	-5.244521672458741	0	Exon
ENSG00000184991.2	e1181198	TTTY13	-0.16551641937825	-4.45926354980727	-1.57161204766473	0.11687909909030199	0.40666942257168204	-4.3784698407679095	0	Exon
ENSG00000164292.12	e341576	RHOBTB3	0.0433732440938709	1.5448990861090401	1.5715982718364598	0.116882296216664	0.406676554978936	-5.3099015286921905	0	Exon
ENSG00000196305.17	e542048	IARS	0.0406819926898507	0.6057671305839321	1.57159180895118	0.11688379616191902	0.406677782186015	-5.18272973197504	0	Exon
ENSG00000131018.22	e418550	SYNE1	0.0442063362447568	1.5324181160295098	1.57156991512566	0.11688887752530198	0.406690307877947	-5.31165222054739	0	Exon
ENSG00000171914.15	e830817	TLN2	0.0363100834627442	1.23584025434268	1.57156641138282	0.116889690729212	0.406690307877947	-5.27747160178961	0	Exon
ENSG00000171763.17	e823355	SPATA5L1	0.111869196435615	-3.0998306240067	1.5715548471852199	0.11689237476227	0.4066919686747821	-4.43084163976946	0	Exon
ENSG00000164190.16	e326190	NIPBL	-0.0316361540795062	0.897745929041047	-1.57155083262281	0.11689330654759598	0.4066919686747821	-5.2268227258860405	0	Exon
ENSG00000197070.13	e565465	ARRDC1	-0.050731490022584	-0.519848479042727	-1.57154952565866	0.116893609896995	0.4066919686747821	-4.95629024706328	0	Exon
ENSG00000182718.16	e829861	ANXA2	0.11732694629847501	0.470306751613401	1.5715382632578798	0.11689622395194302	0.406693854414927	-5.16989811037506	0	Exon
ENSG00000163138.18	e282534	PACRGL	0.0424170990714747	0.21799687732181303	1.57153730457677	0.116896446468361	0.406693854414927	-5.11716611847849	0	Exon
ENSG00000198742.9	e455369	SMURF1	-0.036804328805608	0.6892934992432069	-1.5715118092405802	0.116902364232128	0.406710451215769	-5.196962661113941	0	Exon
ENSG00000091136.13	e463824	LAMB1	0.0657589806249755	-0.815640317744042	1.5714922771483002	0.11690689801748	0.40671831581150203	-4.91750274052075	0	Exon
ENSG00000155093.17	e480746	PTPRN2	-0.0755179726489535	-0.570319574673657	-1.57149218467307	0.11690691948314098	0.40671831581150203	-4.951935775139639	0	Exon
ENSG00000072195.14	e188451	SPEG	-0.0648574958052908	-1.2822481036083702	-1.57146203898972	0.116913917166227	0.406735360740965	-4.781037409577441	0	Exon
ENSG00000132849.19	e41205	PATJ	0.0640416960352572	-1.31805842324819	1.57145427607547	0.116915719216123	0.406735360740965	-4.78201623421658	0	Exon
ENSG00000196187.11	e100690	TMEM63A	-0.0615397404377563	1.25917547840285	-1.5714538563825902	0.11691581664246901	0.406735360740965	-5.27021699665692	0	Exon
ENSG00000157450.15	e829160	RNF111	-0.0403566664266253	0.27878280648118203	-1.5714513069531	0.116916408461351	0.406735360740965	-5.12613992315653	0	Exon
ENSG00000101680.13	e987882	LAMA1	0.117028802111336	-2.91538470608062	1.57144317749181	0.116918295632164	0.40673793427905997	-4.46065343014255	0	Exon
ENSG00000132016.11	e1028087	C19orf57	-0.104822088933616	-3.0180625999391903	-1.57143641880063	0.11691986461107699	0.40673940084454	-4.436609644020519	0	Exon
ENSG00000072042.12	e788794	RDH11	-0.0296220668466407	3.7195246133645896	-1.57142570865188	0.116922350924901	0.40674405856343104	-5.47035846949874	0	Exon
ENSG00000164746.13	e440546	C7orf57	0.245988955976281	-3.7108500958015096	1.57140571930477	0.11692699147522499	0.40675621017551505	-4.376021597036621	0	Exon
ENSG00000100726.14	e857741	TELO2	-0.0570893869068344	-0.882984731297487	-1.5713999388754498	0.11692833343572098	0.406756886792818	-4.87226673227603	0	Exon
ENSG00000131165.14	e909214	CHMP1A	-0.0342179485591939	0.6127299529613629	-1.5713930255689998	0.11692993841621799	0.406758478351699	-5.18514518814278	0	Exon
ENSG00000012817.15	e1180935	KDM5D	-0.04258532640373	-1.18784125270046	-1.5713823608106599	0.11693241436094301	0.40676242519450395	-5.11750583450697	0	Exon
ENSG00000125149.11	e894336	C16orf70	0.0575390620133927	-1.02122275560333	1.57137607813818	0.116933872974032	0.40676242519450395	-4.855273051279231	0	Exon
ENSG00000095585.16	e594538	BLNK	0.142362746481016	-3.7741103419539703	1.5713733109163701	0.11693451542906201	0.40676242519450395	-4.382288332040121	0	Exon
ENSG00000197102.10	e803786	DYNC1H1	-0.0269118668546736	2.9286683844369197	-1.5713609581329098	0.116937383360272	0.40676488536908395	-5.423907369089579	0	Exon
ENSG00000142611.16	e4757	PRDM16	-0.142513015690729	-3.40124295408449	-1.5713603797971498	0.116937517633165	0.40676488536908395	-4.38812549674545	0	Exon
ENSG00000061273.17	e699702	HDAC7	0.0703866262492743	-1.60937415035468	1.57133238434095	0.11694401751644501	0.406783503413015	-4.70764066159771	0	Exon
ENSG00000143258.15	e78298	USP21	-0.0610825349806782	-1.2617856650338601	-1.5713226231233899	0.11694628390743099	0.40678447735995704	-4.781111100866349	0	Exon
ENSG00000198399.14	e114207	ITSN2	-0.0738310966893571	-1.9680847592550001	-1.57131841589343	0.11694726076633699	0.40678447735995704	-4.61874607471141	0	Exon
ENSG00000132334.16	e606630	PTPRE	-0.0533074751963521	-0.250336481780671	-1.5713163513738	0.116947740120761	0.40678447735995704	-5.02465228978281	0	Exon
ENSG00000124275.14	e321580	MTRR	-0.0628949284911434	-1.21858606047147	-1.57130443041318	0.116950508042	0.40678727546664095	-4.79984891315847	0	Exon
ENSG00000205356.9	e454791	TECPR1	-0.0362277295687999	0.508170576794709	-1.5712987325116399	0.116951831052844	0.40678727546664095	-5.16956951153037	0	Exon
ENSG00000137720.7	e665930	C11orf1	0.0667724957733461	-1.54190967115602	1.5712980600667399	0.11695198719038301	0.40678727546664095	-4.73281569996626	0	Exon
ENSG00000130413.15	e617017	STK33	0.0753429826798439	-1.05608416455456	1.57129160487429	0.11695348605444	0.40678849742933704	-4.84186354198409	0	Exon
ENSG00000079335.18	e51945	CDC14A	0.089581420360598	-2.28068977383285	1.5712477131028602	0.11696367791027801	0.4068199551009621	-4.561528416995411	0	Exon
ENSG00000075239.13	e664477	ACAT1	-0.0419119151814872	0.696122132558873	-1.5712398188605499	0.11696551106117699	0.40682233941523	-5.19886310728436	0	Exon
ENSG00000134744.13	e37627	ZCCHC11	-0.0508604590277697	-0.35923738147231105	-1.57121670528902	0.116970878478464	0.40683701623287605	-4.99769441522415	0	Exon
ENSG00000107643.15	e579337	MAPK8	-0.0800567533658128	-2.15573158969422	-1.5712056353455701	0.116973449201696	0.40684196566192204	-4.5807815932901	0	Exon
ENSG00000166411.13	e842977	IDH3A	0.0299780700926462	1.95449682913628	1.5711963446043997	0.11697560678315302	0.406845478071506	-5.34778001283602	0	Exon
ENSG00000115998.7	e132356	C2orf42	0.043866850959029	0.22371772739145998	1.5711770814806298	0.11698008034308	0.40685704539173706	-5.12069732591611	0	Exon
ENSG00000181191.11	e1158205	PJA1	-0.050903155717079006	1.18302224410951	-1.57116877679997	0.11698200901718901	0.4068597614518621	-5.26009412990021	0	Exon
ENSG00000165675.16	e1169478	ENOX2	-0.0753584892537082	-1.83682867331846	-1.57116055157586	0.11698391926306699	0.40686241336650997	-4.658642652464231	0	Exon
ENSG00000053900.10	e283275	ANAPC4	0.0604762662233351	-1.6455184671656298	1.57114993319352	0.116986385338146	0.40686699834773293	-4.70129833984079	0	Exon
ENSG00000109920.12	e632188	FNBP4	-0.0627936460110305	-1.5567116136933898	-1.5711329890556598	0.116990320628478	0.406873156524375	-4.71214954222656	0	Exon
ENSG00000166855.9	e832827	CLPX	-0.031414334087326	0.9158304058618121	-1.5711324252666	0.11699045157075802	0.406873156524375	-5.2294842257802	0	Exon
ENSG00000049449.8	e625363	RCN1	0.0402866578272391	3.71276284420123	1.5711130307632601	0.11699495609260499	0.40688101551555605	-5.47090397787437	0	Exon
ENSG00000163945.15	e275676	UVSSA	-0.11923086329988002	-3.1732315373268096	-1.5711128118963102	0.11699500692690801	0.40688101551555605	-4.41981250767092	0	Exon
ENSG00000172765.16	e248230	TMCC1	0.0442709724320526	-0.20775245947961302	1.5710960705631598	0.116998895340956	0.40689054660000606	-5.03448259235758	0	Exon
ENSG00000187147.17	e32598	RNF220	-0.112728686801599	-2.97276637784247	-1.57107557374952	0.11700365615777901	0.406893973414641	-4.46151938320883	0	Exon
ENSG00000181991.15	e847746	MRPS11	0.0328780960490934	1.30633575899749	1.57107075900797	0.11700477450509801	0.406893973414641	-5.28060925401329	0	Exon
ENSG00000086589.11	e360225	RBM22	-0.033819853640132	0.43456816032501294	-1.57107060463605	0.117004810362079	0.406893973414641	-5.15552767034931	0	Exon
ENSG00000102580.14	e761054	DNAJC3	0.0298035334029926	3.9704393128905897	1.5710690489950299	0.117005171701527	0.406893973414641	-5.48553173308336	0	Exon
ENSG00000072803.17	e365889	FBXW11	-0.0264354562029921	2.08942530722862	-1.5710607025108898	0.117007110411875	0.406893973414641	-5.359796338854831	0	Exon
ENSG00000076242.14	e211623	MLH1	-0.0466395980376265	-0.455142967532165	-1.5710597245470903	0.11700733757367698	0.406893973414641	-4.97471132610118	0	Exon
ENSG00000153989.7	e409704	NUS1	0.0411463835434457	0.623342919404406	1.5710530114512602	0.11700889690350098	0.406893973414641	-5.18755740720418	0	Exon
ENSG00000075539.13	e287654	FRYL	-0.0410361509494738	1.4634746713637399	-1.5710490676004698	0.117009812995806	0.406893973414641	-5.29986592214645	0	Exon
ENSG00000109046.14	e932548	WSB1	-0.109826603091824	-3.20163684883555	-1.5710473528373101	0.11701021130912499	0.406893973414641	-4.4138813183167604	0	Exon
ENSG00000132305.20	e139114	IMMT	0.0395087483490998	-0.0663594486158914	1.57104005202109	0.11701190718929902	0.406894421832449	-5.06461167609164	0	Exon
ENSG00000172932.14	e648112	ANKRD13D	-0.047442234659469	-0.7860503205672958	-1.5710369146939	0.11701263595362801	0.406894421832449	-4.90133002974964	0	Exon
ENSG00000179222.17	e1154885	MAGED1	-0.0422176925823215	0.214127465189965	-1.57102866048648	0.11701455332634499	0.406894600715291	-5.120968502523111	0	Exon
ENSG00000115310.17	e126844	RTN4	-0.0475829205775394	-0.16729936729911202	-1.57102681038625	0.11701498309017001	0.406894600715291	-5.0374763767007895	0	Exon
ENSG00000168000.14	e638565	BSCL2	0.0346213449694754	2.86604253685829	1.5710066140846801	0.117019674614117	0.406901291826832	-5.41920943115504	0	Exon
ENSG00000115204.14	e116983	MPV17	-0.0440941393750746	-0.233870656996555	-1.5710060581356897	0.11701980376104901	0.406901291826832	-5.02695964510225	0	Exon
ENSG00000162231.13	e638916	NXF1	-0.0584735779555144	-1.31037514475674	-1.57100068448439	0.11702105206584598	0.406901291826832	-4.77325603328149	0	Exon
ENSG00000172775.16	e889888	FAM192A	-0.0274059426479594	1.7726302936368603	-1.57099801710602	0.11702167170451801	0.406901291826832	-5.330500837201701	0	Exon
ENSG00000159692.15	e275408	CTBP1	-0.0262013264892809	2.07335955466323	-1.5709853560550002	0.11702461293364301	0.406901291826832	-5.36008053562612	0	Exon
ENSG00000257511.1	e696266		0.0564692463008073	-0.7771646077155592	1.57098513065551	0.117024665295664	0.406901291826832	-4.90519314203103	0	Exon
ENSG00000159082.17	e1106768	SYNJ1	0.0380057855277818	0.9113437271136071	1.5709839378830202	0.11702494238612499	0.406901291826832	-5.23073376955371	0	Exon
ENSG00000078053.16	e436754	AMPH	0.0690477272310589	-1.7061795809850901	1.5709789734864097	0.11702609566018199	0.40690131063059204	-4.71420017083007	0	Exon
ENSG00000185250.15	e407133	PPIL6	0.131406829040863	-2.96256990301166	1.57096507001314	0.117029325609964	0.406907162235656	-4.4582906304102305	0	Exon
ENSG00000078043.15	e997645	PIAS2	0.0374124612225533	0.17748622362885397	1.5709618470028501	0.11703007436538	0.406907162235656	-5.10863536351354	0	Exon
ENSG00000144331.18	e172319	ZNF385B	-0.0650882932456868	1.8604573612789899	-1.5709490018043601	0.11703305854227301	0.406909777194707	-5.33479757799772	0	Exon
ENSG00000053900.10	e283292	ANAPC4	0.0487187512933761	-0.668509702804173	1.5709445464437601	0.117034093618856	0.406909777194707	-4.92864336288143	0	Exon
ENSG00000139174.10	e697817	PRICKLE1	-0.075618996199444	-1.7286761024388	-1.57093802431924	0.117035608862387	0.406909777194707	-4.690594423208401	0	Exon
ENSG00000143669.13	e104810	LYST	0.059509481738631	-1.1516164068051102	1.5709340058768202	0.117036542449149	0.406909777194707	-4.82517485330741	0	Exon
ENSG00000162191.13	e638539	UBXN1	-0.0301916377526663	1.6422104571150402	-1.5709339049356201	0.117036565900441	0.406909777194707	-5.32045072357243	0	Exon
ENSG00000160271.14	e559966	RALGDS	-0.040992005152098	1.21646840420371	-1.57092110319002	0.11703954011237198	0.406915928500709	-5.27070821442167	0	Exon
ENSG00000100629.16	e795860	CEP128	0.0718030367953005	-2.02339959137261	1.5709162194244701	0.1170406747666	0.406915928500709	-4.61577793532025	0	Exon
ENSG00000172995.16	e211344	ARPP21	-0.0686307855095733	-1.4258405870755402	-1.57091146715327	0.117041778878826	0.406915928500709	-4.76190181142234	0	Exon
ENSG00000168268.10	e227585	NT5DC2	0.0824715545348994	-1.9165594321114798	1.57090235284237	0.117043896462371	0.406916583951883	-4.63884415371011	0	Exon
ENSG00000256894.1	e693314		0.0768148270559745	-1.9255104721087302	1.5708995397818601	0.117044550044009	0.406916583951883	-4.642073257525549	0	Exon
ENSG00000164880.15	e425347	INTS1	-0.0400021612574548	0.0639135804507089	-1.5708958336071202	0.11704541113466001	0.406916583951883	-5.0845474628684	0	Exon
ENSG00000275395.4	e1049823	FCGBP	0.204780288205029	-3.36955167612834	1.57087565354964	0.117050099846021	0.406926773701601	-4.42233827460346	0	Exon
ENSG00000168397.16	e198991	ATG4B	-0.0410089418775721	0.053483156497734996	-1.5708728209813798	0.117050757987562	0.406926773701601	-5.0846231637294	0	Exon
ENSG00000138166.5	e600525	DUSP5	0.11532693792528899	-1.3143258286141999	1.57086374206548	0.11705286747507698	0.406926773701601	-4.783457816202151	0	Exon
ENSG00000123095.5	e693277	BHLHE41	-0.046159987662136	1.00682114185109	-1.5708632135799598	0.11705299026969199	0.406926773701601	-5.24292972278092	0	Exon
ENSG00000182841.12	e1137812	RRP7BP	0.0881450025233976	-1.23509159881777	1.5708585158441999	0.11705408180199	0.406926773701601	-4.79782159289495	0	Exon
ENSG00000187323.11	e999665	DCC	-0.0722251864392518	-1.15309658464342	-1.57084413173136	0.117057424041523	0.406928667012443	-4.84088019121309	0	Exon
ENSG00000225733.5	e205825	FGD5-AS1	-0.0217616618045539	4.88388996279042	-1.5708418432205802	0.11705795579840099	0.406928667012443	-5.53355572636266	0	Exon
ENSG00000121578.12	e241998	B4GALT4	0.0531052266080555	-0.6079611399538729	1.57084135065848	0.11705807025006099	0.406928667012443	-4.9450454132315	0	Exon
ENSG00000053254.15	e797409	FOXN3	-0.111812008489823	-3.50822078285583	-1.57083078367046	0.11706052561513199	0.406929452065502	-4.38466766191878	0	Exon
ENSG00000168000.14	e638629	BSCL2	0.0346177075287579	2.8660787694901	1.57083049810057	0.11706059197124699	0.406929452065502	-5.419482474215549	0	Exon
ENSG00000127054.19	e1967	CPSF3L	-0.0378565615802401	0.236708867500209	-1.57081168661874	0.11706496314472001	0.40694065112151506	-5.12270737080335	0	Exon
ENSG00000177427.12	e929171	MIEF2	-0.030977611920599	1.50466305409385	-1.5708022472955099	0.11706715658336998	0.40694065112151506	-5.30839004472385	0	Exon
ENSG00000105852.10	e454011	PON3	0.121076173350205	-2.6466726428699303	1.57080181295558	0.11706725751278199	0.40694065112151506	-4.49903346182133	0	Exon
ENSG00000100888.12	e768880	CHD8	0.030151632123624	1.25598485714147	1.5707921419741202	0.117069504817547	0.40694215422739605	-5.2804636270335195	0	Exon
ENSG00000261600.1	e140294		0.18975784998472103	-3.4391389433407302	1.57079007178835	0.117069985883622	0.40694215422739605	-4.4140379453712	0	Exon
ENSG00000068024.16	e196337	HDAC4	-0.0918509389746525	-2.22302212702478	-1.5707614810266	0.117076629913175	0.40695752189770795	-4.570746631856269	0	Exon
ENSG00000049449.8	e625373	RCN1	0.0402788253198357	3.7127205579759104	1.5707611667953403	0.11707670293707802	0.40695752189770795	-5.471443663964781	0	Exon
ENSG00000124593.14	e391782	PRICKLE4	-0.130153628792916	-3.3518239543041597	-1.57075490320227	0.117078158534977	0.40695838664994605	-4.397908471088701	0	Exon
ENSG00000140471.16	e852580	LINS1	-0.0947848063164412	-2.8964217822573595	-1.5707502161482298	0.11707924776992401	0.40695838664994605	-4.45903976749279	0	Exon
ENSG00000006128.11	e454580	TAC1	-0.06784963552354299	3.60193419512588	-1.57073809148195	0.117082065485234	0.406964190299785	-5.45972761554942	0	Exon
ENSG00000187742.14	e541400	SECISBP2	0.0470267149351092	-0.36241726754562104	1.5707273232694599	0.117084568011894	0.4069688982859871	-4.99993943344633	0	Exon
ENSG00000160813.6	e458016	PPP1R35	-0.0555171597762941	-1.1640188628003798	-1.57070497334773	0.11708976225599001	0.406982479775159	-4.81182193388005	0	Exon
ENSG00000245685.6	e319500		0.158474822767808	-3.2748674126095896	1.5707006304784599	0.11709077158364699	0.406982479775159	-4.405174535862121	0	Exon
ENSG00000180035.11	e881670	ZNF48	-0.0530353356352112	-0.585187583520364	-1.5706751062266	0.117096703821914	0.406989894137825	-4.946954642130679	0	Exon
ENSG00000140391.14	e842440	TSPAN3	0.02733301334142	2.9177376832282103	1.5706745785265201	0.11709682647022698	0.406989894137825	-5.42404242610365	0	Exon
ENSG00000008838.18	e944370	MED24	-0.0704933865726664	-1.7772297792964802	-1.57067370502719	0.117097029489593	0.406989894137825	-4.67343272108141	0	Exon
ENSG00000157693.14	e549270	C9orf91	-0.0451615526523189	-0.18455674082781304	-1.57067067843237	0.11709773293516901	0.406989894137825	-5.041190462909321	0	Exon
ENSG00000144580.13	e185988	CNOT9	0.0641019007478265	-1.64080690076559	1.5706630867611	0.117099497417113	0.406989894137825	-4.70821133667906	0	Exon
ENSG00000213619.9	e631922	NDUFS3	0.0615903854944078	0.24151400186757002	1.5706618131915302	0.11709979342651801	0.406989894137825	-5.12435498578055	0	Exon
ENSG00000168000.14	e638666	BSCL2	0.0346133836344574	2.8660556652486004	1.57064411130779	0.11710390784789301	0.4070002036733571	-5.419767840205999	0	Exon
ENSG00000132879.13	e9343	FBXO44	0.130323868323419	-3.5016020664139997	1.5706294266971699	0.117107321055631	0.40700617914173104	-4.38841411851402	0	Exon
ENSG00000136273.11	e440360	HUS1	0.0396409762194115	-0.0330656763360882	1.57062683501345	0.11710792346006199	0.40700617914173104	-5.0685908256642405	0	Exon
ENSG00000172053.16	e221154	QARS	-0.0405013812777682	0.22498062118968398	-1.57062159762374	0.117109140833176	0.40700641968144496	-5.11859046513546	0	Exon
ENSG00000170581.13	e713080	STAT2	-0.0473434292063879	0.0747704650916881	-1.5706161432227002	0.117110408658769	0.40700683555955797	-5.08704825241672	0	Exon
ENSG00000148832.14	e607873	PAOX	-0.0773398807238986	-1.43114436177428	-1.5705894754929297	0.117116607484212	0.40702438851401396	-4.74837009626967	0	Exon
ENSG00000096093.15	e396277	EFHC1	0.0663787150048626	-0.9173903074939191	1.5705444325403797	0.117127078156669	0.40705558712729206	-4.87831255457289	0	Exon
ENSG00000113658.16	e351900	SMAD5	-0.0369873737511092	0.67432329359426	-1.5705372781923	0.11712874132237701	0.40705558712729206	-5.19462836670208	0	Exon
ENSG00000176623.11	e505579	RMDN1	-0.0562606662649787	-0.7926553587179759	-1.57053603885573	0.117129029431874	0.40705558712729206	-4.8950808804472805	0	Exon
ENSG00000162614.18	e45965	NEXN	0.12809297013292	-3.2675249022434403	1.57052780164234	0.117130944357204	0.40705825133048495	-4.41884678722409	0	Exon
ENSG00000140006.11	e786217	WDR89	0.0267060700996343	2.42482209640285	1.5704862348292399	0.11714060787331501	0.407083431912142	-5.389037256308559	0	Exon
ENSG00000155962.12	e1177882	CLIC2	0.0957241252755807	-2.41342231022126	1.5704839465770801	0.117141139867915	0.407083431912142	-4.54057620917508	0	Exon
ENSG00000078403.16	e572262	MLLT10	-0.0894513069596092	-2.50720430368372	-1.5704790751508102	0.117142272429719	0.407083431912142	-4.51811221120346	0	Exon
ENSG00000109927.9	e673109	TECTA	0.10708004542380901	-2.6656768486702003	1.5704711996920702	0.11714410341969698	0.407083431912142	-4.509936350622731	0	Exon
ENSG00000233527.8	e1044834	ZNF529-AS1	-0.0688661144610516	-1.5132588273462	-1.57046660298845	0.11714517213209198	0.407083431912142	-4.71936147896985	0	Exon
ENSG00000235527.6	e57969	HIPK1-AS1	-0.110406641915916	-2.94400802108928	-1.57045875105486	0.117146997688221	0.407083431912142	-4.44181354164347	0	Exon
ENSG00000128915.11	e830140	ICE2	-0.0529894228969762	-0.904816202005167	-1.57045750322694	0.11714728780734901	0.407083431912142	-4.86759634503053	0	Exon
ENSG00000129968.15	e1009615	ABHD17A	-0.0390263736923577	1.3650284398166999	-1.5704516146927898	0.11714865689510301	0.407083431912142	-5.29151124435137	0	Exon
ENSG00000124532.14	e376771	MRS2	0.0422899563589694	0.0873318144601288	1.57044959179355	0.117149127223312	0.407083431912142	-5.09212292981499	0	Exon
ENSG00000205937.11	e860437	RNPS1	0.0275303474243165	1.75870501346603	1.5704472406798402	0.117149673863925	0.407083431912142	-5.33374357688742	0	Exon
ENSG00000166862.6	e1132200	CACNG2	0.0552666271319792	-0.121107052660269	1.57043583913953	0.11715232478293901	0.407088653034683	-5.06059039355183	0	Exon
ENSG00000143643.12	e103320	TTC13	0.0561355847582654	-1.06302962302836	1.57040536966796	0.117159409329828	0.40710928016746706	-4.8466053980733	0	Exon
ENSG00000268401.1	e1058560		-0.0867953830673158	-2.23213523420828	-1.57038065324725	0.117165156465925	0.40712525966341995	-4.599934491040151	0	Exon
ENSG00000178234.12	e479263	GALNT11	0.0725111730312169	-1.5166466488261399	1.5703743629481202	0.117166619140574	0.40712635135366	-4.74091592804336	0	Exon
ENSG00000133114.17	e754831	GPALPP1	-0.0330122801525133	1.32110228889978	-1.5703540635448	0.11717133943121301	0.407133423617969	-5.28249739477314	0	Exon
ENSG00000169220.17	e368253	RGS14	-0.0564487349667709	3.0600585951556702	-1.5703499349338998	0.11717229948976599	0.407133423617969	-5.42768432418267	0	Exon
ENSG00000169220.17	e368256	RGS14	-0.0564487349667709	3.0600585951556702	-1.5703499349338998	0.11717229948976599	0.407133423617969	-5.42768432418267	0	Exon
ENSG00000130023.15	e424038	ERMARD	-0.061771904682407994	-1.46371518297986	-1.5703419311431297	0.11717416069220599	0.407133423617969	-4.7381032831674	0	Exon
ENSG00000138823.13	e300696	MTTP	0.141982379491085	-2.80411052432446	1.57033597569453	0.11717554558803901	0.407133423617969	-4.494607258519469	0	Exon
ENSG00000138823.13	e300714	MTTP	0.141982379491085	-2.80411052432446	1.57033597569453	0.11717554558803901	0.407133423617969	-4.494607258519469	0	Exon
ENSG00000143258.15	e78254	USP21	-0.0565038391359615	-1.09398723567918	-1.57031988831521	0.11717928665445	0.407137431668222	-4.822476707722981	0	Exon
ENSG00000167645.16	e1046457	YIF1B	-0.0380240829827785	0.659893460952807	-1.57031888994377	0.1171795188255	0.407137431668222	-5.1967833780667805	0	Exon
ENSG00000139531.12	e711433	SUOX	-0.0830138569668731	-2.06166409329211	-1.57031413983315	0.117180623467612	0.407137431668222	-4.6118031089356295	0	Exon
ENSG00000100030.14	e1122014	MAPK1	0.0278020107134571	3.51826051767604	1.5703054606845	0.117182641831932	0.407137431668222	-5.46066363468102	0	Exon
ENSG00000122390.17	e862844	NAA60	-0.0694924965827351	-1.49552927746358	-1.5702977760910202	0.11718442893207301	0.407137431668222	-4.733224499470349	0	Exon
ENSG00000122390.17	e862889	NAA60	-0.0694924965827351	-1.49552927746358	-1.5702977760910202	0.11718442893207301	0.407137431668222	-4.733224499470349	0	Exon
ENSG00000138385.15	e165400	SSB	0.0273066843900939	1.8521645926451697	1.5702867533620302	0.11718699237395698	0.407137431668222	-5.3426822931633895	0	Exon
ENSG00000182134.15	e67730	TDRKH	0.0943184729900807	-2.28618740701279	1.57028617959393	0.11718712581047	0.407137431668222	-4.5679882776633	0	Exon
ENSG00000078124.11	e656576	ACER3	-0.0703089912289591	-1.3575974400928	-1.57028540429934	0.117187306114526	0.407137431668222	-4.766066045030629	0	Exon
ENSG00000237298.9	e169890	TTN-AS1	-0.0948613900640316	-2.4650319537049703	-1.5702800917236701	0.11718854162359901	0.407137431668222	-4.51973205778574	0	Exon
ENSG00000157423.17	e900732	HYDIN	0.19138775304930603	-3.60832331955648	1.57027668896973	0.117189332984006	0.407137431668222	-4.38327769952622	0	Exon
ENSG00000197077.13	e1124600	KIAA1671	-0.0425800051386105	0.3857493359298921	-1.5702703784452399	0.117190800600305	0.407138540214625	-5.14977566012405	0	Exon
ENSG00000176809.10	e967764	LRRC37A3	0.0869890132210067	-2.21361223300143	1.57026004692861	0.117193203395765	0.40713988569539006	-4.5757438177961705	0	Exon
ENSG00000159788.18	e278018	RGS12	0.0732269865967298	-0.6573218058727509	1.5702588362644199	0.11719348496184699	0.40713988569539006	-4.935546755353889	0	Exon
ENSG00000132680.10	e73231	KIAA0907	-0.0534588767737157	-0.871017227489	-1.57024727353625	0.117196174150674	0.407145237987824	-4.878424345717691	0	Exon
ENSG00000165795.22	e767851	NDRG2	-0.0411259211973578	3.6938126441036006	-1.57022931110716	0.117200351839392	0.407153013879349	-5.469232025195691	0	Exon
ENSG00000135924.15	e188007	DNAJB2	-0.0426104787109831	2.2635748458075096	-1.5702277729763001	0.11720070958220698	0.407153013879349	-5.37443218090739	0	Exon
ENSG00000154639.18	e1104596	CXADR	-0.0505140334922548	0.0108084540113052	-1.57021634612473	0.11720336729853001	0.40715825655196897	-5.08450004472307	0	Exon
ENSG00000075568.16	e143364	TMEM131	0.0408516386642074	0.160785141415905	1.5701980719184399	0.11720761770681	0.40716903199465604	-5.11067301696725	0	Exon
ENSG00000266904.5	e1037552		0.0521314397518311	0.446675943755503	1.57019219002618	0.11720898580540198	0.40716926205043	-5.16358420693348	0	Exon
ENSG00000275524.1	e809823	SNORD115-26	-0.113920762250532	-3.2398630444298	-1.57018692166647	0.11721021121008901	0.40716926205043	-4.42205387818129	0	Exon
ENSG00000182050.13	e724546	MGAT4C	0.101978147591911	-1.9709334490021797	1.57018297243308	0.11721112979656698	0.40716926205043	-4.63509001350611	0	Exon
ENSG00000132470.13	e974521	ITGB4	0.0874466424834732	-0.0946640141502548	1.57017196242226	0.117213690740525	0.407172988231432	-5.0717375671268705	0	Exon
ENSG00000175279.21	e8653	APITD1	0.0440194804866387	0.27146171910719297	1.5701684845356398	0.117214499710998	0.407172988231432	-5.12808650558305	0	Exon
ENSG00000058272.16	e723176	PPP1R12A	0.0424204018660464	-0.0889535704374731	1.57013832623914	0.11722151483707301	0.40719027544171105	-5.06090346761813	0	Exon
ENSG00000267009.6	e969143		-0.0230952777102449	3.0898846507182403	-1.57011866744665	0.117226087850032	0.40719027544171105	-5.435599032694429	0	Exon
ENSG00000135315.11	e402846	CEP162	0.0772212506287646	-1.62865307560497	1.5701182539557401	0.11722618403747401	0.40719027544171105	-4.70693787090588	0	Exon
ENSG00000068745.14	e220136	IP6K2	-0.0676468059177874	-0.93453404359614	-1.5701180548538798	0.11722623035314302	0.40719027544171105	-4.865898014870231	0	Exon
ENSG00000169220.17	e368251	RGS14	-0.0564371009566737	3.0600632716091	-1.5701143780124398	0.117227085673556	0.40719027544171105	-5.428046956969099	0	Exon
ENSG00000174652.17	e1019844	ZNF266	-0.0740167757431891	-0.973162450024755	-1.57010592574238	0.11722905189043199	0.40719027544171105	-4.84993414596592	0	Exon
ENSG00000149809.14	e643179	TM7SF2	-0.110034656985465	-3.01330323597287	-1.5701047483484298	0.11722932578481501	0.40719027544171105	-4.4597041754833295	0	Exon
ENSG00000100003.17	e1128171	SEC14L2	0.0515888876847744	2.51784392851025	1.5701041007889	0.117229476425279	0.40719027544171105	-5.39863174118627	0	Exon
ENSG00000164675.10	e467505	IQUB	0.0849218893310583	-1.6934098581606103	1.57010195963772	0.117229974518033	0.40719027544171105	-4.68551151501777	0	Exon
ENSG00000008710.18	e859473	PKD1	0.139789817957846	-3.19552528633567	1.5700963633052	0.117231276392265	0.40719027544171105	-4.4172389898294995	0	Exon
ENSG00000084710.13	e114879	EFR3B	-0.038009257843873996	2.09753912597508	-1.57009143725319	0.11723242234864502	0.40719027544171105	-5.362636904084701	0	Exon
ENSG00000183291.15	e48197		-0.0358237868945105	1.4919964453652002	-1.57008235739476	0.117234534635651	0.40719027544171105	-5.3036639468806905	0	Exon
ENSG00000101333.16	e1080985	PLCB4	-0.10512305540075001	-2.56265594700437	-1.5700706787010699	0.117237251545125	0.40719027544171105	-4.51585053154039	0	Exon
ENSG00000133030.19	e927587	MPRIP	0.0246194386999037	3.7767335363826002	1.5700676959092799	0.11723794546418902	0.40719027544171105	-5.47645235763093	0	Exon
ENSG00000108679.12	e979143	LGALS3BP	-0.0634488697915702	0.559025451308994	-1.5700650920283503	0.11723855123577401	0.40719027544171105	-5.1768434876974805	0	Exon
ENSG00000188234.13	e578258	AGAP4	0.0894715473268019	-2.5914743295251297	1.5700650105855	0.117238570182827	0.40719027544171105	-4.51141087685285	0	Exon
ENSG00000145335.15	e299041	SNCA	0.0420451451910903	2.4822636410657597	1.5700631465800199	0.11723900383001501	0.40719027544171105	-5.3923817763579	0	Exon
ENSG00000133026.12	e923304	MYH10	0.0366674915041146	1.7437990247321697	1.5700560773853303	0.117240648437742	0.40719189937708794	-5.33273874891832	0	Exon
ENSG00000185627.17	e608427	PSMD13	-0.0375210677726145	0.48105724580827297	-1.5700512617925702	0.117241768768275	0.40719189937708794	-5.16299828217171	0	Exon
ENSG00000113296.14	e338197	THBS4	-0.109623876162345	-3.05539615118082	-1.57001372005398	0.117250503009586	0.407218244480127	-4.430348171046719	0	Exon
ENSG00000072071.16	e1028622	ADGRL1	0.0457479294647493	0.638617846647339	1.5699940575311202	0.117255077781781	0.40723014311512606	-5.194637794966731	0	Exon
ENSG00000182180.13	e586644	MRPS16	-0.0302036743861373	1.54989569345257	-1.5699740540121299	0.11725973203605099	0.407238451714952	-5.311300034668481	0	Exon
ENSG00000153944.10	e961276	MSI2	0.0446623184087964	0.5733247818069929	1.56997076605905	0.117260497063863	0.407238451714952	-5.18277449536766	0	Exon
ENSG00000074696.12	e833154	HACD3	0.0253289526428738	2.77409010812439	1.5699661382345602	0.117261573854278	0.407238451714952	-5.41614394318808	0	Exon
ENSG00000095794.19	e576300	CREM	0.0643883173246524	-1.12822593586229	1.56995187873996	0.11726489176616302	0.407238451714952	-4.83383764403518	0	Exon
ENSG00000095794.19	e576303	CREM	0.0643883173246524	-1.12822593586229	1.56995187873996	0.11726489176616302	0.407238451714952	-4.83383764403518	0	Exon
ENSG00000095794.19	e576311	CREM	0.0643883173246524	-1.12822593586229	1.56995187873996	0.11726489176616302	0.407238451714952	-4.83383764403518	0	Exon
ENSG00000100147.13	e1137106	CCDC134	0.0611331524410251	-1.07366206544094	1.5699401971648002	0.117267609900596	0.407238451714952	-4.836376339743071	0	Exon
ENSG00000135315.11	e402746	CEP162	0.0484312199680355	-0.4696616315659671	1.5699398199980399	0.117267697662702	0.407238451714952	-4.97255253967801	0	Exon
ENSG00000155957.17	e718592	TMBIM4	-0.0359116699295692	1.2590182460886699	-1.5699393395466	0.117267809457966	0.407238451714952	-5.27523533429335	0	Exon
ENSG00000196569.11	e411587	LAMA2	0.0858060970670196	-1.33728085022175	1.5699233803843102	0.11727152301060799	0.4072385728725129	-4.778707866876349	0	Exon
ENSG00000100813.14	e770939	ACIN1	-0.0310747101158709	1.36304802988073	-1.56992257159425	0.11727171121120401	0.4072385728725129	-5.293030469501099	0	Exon
ENSG00000225973.3	e827497	PIGBOS1	-0.0562270782710667	-0.9663100172428102	-1.56992253306548	0.11727172017662499	0.4072385728725129	-4.86421390757083	0	Exon
ENSG00000103657.13	e831675	HERC1	-0.0278993427394959	2.82747579829682	-1.5699132547670502	0.117273879198172	0.4072385728725129	-5.41745526488341	0	Exon
ENSG00000136826.14	e546705	KLF4	-0.150997345019389	-2.64925500963114	-1.56991048279247	0.117274524231233	0.4072385728725129	-4.493189894550991	0	Exon
ENSG00000110713.15	e614103	NUP98	-0.039094236252091005	0.52041402270027	-1.56990956735932	0.11727473725135	0.4072385728725129	-5.17340657446824	0	Exon
ENSG00000092871.16	e938828	RFFL	-0.054919184820237	0.123382881817836	-1.56989996232016	0.11727697235	0.407242344965811	-5.09913863860172	0	Exon
ENSG00000205302.6	e346742	SNX2	0.0357783199794386	0.742291943405598	1.56989127478304	0.117278993974264	0.407244787165144	-5.208808307939679	0	Exon
ENSG00000077232.16	e173052	DNAJC10	0.0389970074010972	0.14503153829791102	1.5698870662752	0.11727997332056599	0.407244787165144	-5.106775786183991	0	Exon
ENSG00000143126.7	e54277	CELSR2	0.0383085791408713	1.76018226851783	1.5698707500663	0.11728377026616302	0.40725398241500704	-5.33727670175653	0	Exon
ENSG00000143486.15	e94449	EIF2D	-0.0452468179708731	-0.127954913516928	-1.56986268327398	0.117285647525501	0.40725553462695896	-5.04692672761037	0	Exon
ENSG00000169660.15	e984381	HEXDC	-0.0963054274965801	-2.56492539479467	-1.56985895561622	0.11728651501341801	0.40725553462695896	-4.50283397894425	0	Exon
ENSG00000133895.14	e642245	MEN1	-0.0429231722335221	-0.148321228762286	-1.56984602949251	0.117289523176422	0.40726031654745104	-5.0498931498357305	0	Exon
ENSG00000166405.14	e616945	RIC3	0.0257347756471459	3.13149924055739	1.5698431644856499	0.117290189928053	0.40726031654745104	-5.43912366217424	0	Exon
ENSG00000136279.19	e438071	DBNL	-0.0243335777481798	2.9270228696469904	-1.56982035574097	0.117295498143257	0.407274758642326	-5.4260085535294404	0	Exon
ENSG00000115993.12	e178833	TRAK2	0.0498573272509591	1.5926956521837898	1.56980097379108	0.117300008998921	0.40728419487970896	-5.31796477568225	0	Exon
ENSG00000132535.18	e918659	DLG4	-0.0473811489506097	3.31324500330347	-1.5697988053445802	0.117300513680548	0.40728419487970896	-5.44747279650786	0	Exon
ENSG00000105963.13	e425015	ADAP1	0.0488254690476623	2.78531253269914	1.56979072097196	0.117302395242776	0.40728673860262893	-5.41728203884166	0	Exon
ENSG00000183914.14	e921530	DNAH2	0.14863896179057198	-3.19127644512093	1.56977101703143	0.11730698125056001	0.40729849728790296	-4.42219524465863	0	Exon
ENSG00000259171.1	e767253		0.11229564040127801	-2.0144458886427	1.5697654688114802	0.117308272600491	0.40729849728790296	-4.64839249969889	0	Exon
ENSG00000141665.11	e1004250	FBXO15	-0.0986865255423746	-2.19294494473405	-1.5697613605196798	0.11730922881391401	0.40729849728790296	-4.59184692064961	0	Exon
ENSG00000169220.17	e368199	RGS14	-0.0564268850566567	3.0600509917543195	-1.56973316949445	0.117315790499106	0.407315060140765	-5.428632380280969	0	Exon
ENSG00000178685.13	e521798	PARP10	-0.0620841501479634	-0.7894842932240981	-1.5697309922702398	0.11731629727738001	0.407315060140765	-4.90357080440259	0	Exon
ENSG00000196526.10	e279431	AFAP1	0.0628842734063622	-1.27631999590316	1.56971580643201	0.11731983203383801	0.40732334314566204	-4.792928950525599	0	Exon
ENSG00000165280.15	e532012	VCP	-0.0281266631329427	2.26883646657806	-1.56969917933495	0.11732370236352499	0.40732978515159995	-5.3771556020110705	0	Exon
ENSG00000172053.16	e220996	QARS	-0.0404631593316312	0.22590753198935895	-1.5696979623391298	0.117323985650546	0.40732978515159995	-5.12017046854738	0	Exon
ENSG00000204574.12	e380168	ABCF1	-0.0342601665217573	0.8339910738993751	-1.5696920751691499	0.11732535604810301	0.407330553540623	-5.221586080918599	0	Exon
ENSG00000253570.1	e494548	RNF5P1	-0.24186266389890898	-3.12498056101084	-1.56968598186328	0.117326774442632	0.407331488549007	-4.43364262390325	0	Exon
ENSG00000165959.11	e801047	CLMN	-0.0602823857074403	-0.12258423352190301	-1.56966417068126	0.11733185174169401	0.40734512628694197	-5.0453480184817305	0	Exon
ENSG00000131089.14	e1157526	ARHGEF9	0.0332418137526757	2.5728321715875198	1.5696560615742299	0.11733373945802901	0.407347690479395	-5.397343555259281	0	Exon
ENSG00000139926.15	e781598	FRMD6	0.0656720058082046	-0.724749124051242	1.5696226037558	0.117341528345603	0.407367098374872	-4.92003527745787	0	Exon
ENSG00000114670.13	e249157	NEK11	0.0842652814055977	0.28418584135310104	1.5696221751313302	0.11734162813083698	0.407367098374872	-5.13512008271747	0	Exon
ENSG00000104133.14	e822408	SPG11	-0.0587064713836363	-0.9086250811400641	-1.5696112368402901	0.11734417462482001	0.4073719492888	-4.87423325620599	0	Exon
ENSG00000100823.11	e767017	APEX1	-0.056757930830503	-0.6217003090243101	-1.5696056418631101	0.117345477182946	0.40737228894871	-4.95603200778805	0	Exon
ENSG00000172732.11	e645363	MUS81	-0.0364374155033421	0.449416100931161	-1.56960094417289	0.11734657085386001	0.40737228894871	-5.15963489997278	0	Exon
ENSG00000229980.4	e959795	TOB1-AS1	-0.11061096730430599	-3.0458000952113395	-1.56958437100999	0.11735042932191199	0.40738169418368	-4.43560734182398	0	Exon
ENSG00000170264.12	e129073	FAM161A	0.0691783943611523	-1.80058209848896	1.5695661537669199	0.117354670670569	0.40739188813230204	-4.66704494978965	0	Exon
ENSG00000064102.14	e693465	ASUN	-0.0687375469990897	-1.23056761012713	-1.5695618860845	0.11735566429222699	0.40739188813230204	-4.80056695683459	0	Exon
ENSG00000135070.14	e540788	ISCA1	-0.0751088370788668	-1.60768750708324	-1.5695510955091598	0.117358176633709	0.407395707250628	-4.70328734431868	0	Exon
ENSG00000164066.12	e307459	INTU	0.0599970501498149	-0.681621165306188	1.5695472887092599	0.117359062971106	0.407395707250628	-4.9288000110955	0	Exon
ENSG00000171444.17	e344887	MCC	0.0437670135506139	2.85989158436994	1.56952976656309	0.11736314272122901	0.407405445725794	-5.42330690673195	0	Exon
ENSG00000019995.6	e605672	ZRANB1	0.0350483649395961	0.7468496998503871	1.56952536778289	0.117364166924051	0.407405445725794	-5.21052075426696	0	Exon
ENSG00000175216.14	e629983	CKAP5	-0.0284937390375813	1.39176309518223	-1.56949088933023	0.11737219505917501	0.407429323986993	-5.2970539533918	0	Exon
ENSG00000100276.9	e1126864	RASL10A	0.0984034198927735	-1.8678498420010803	1.56948398948523	0.117373801705517	0.407430911346149	-4.65414894989917	0	Exon
ENSG00000266916.5	e1045644	ZNF793-AS1	-0.10678711909318499	-2.94151728975706	-1.56947752476327	0.11737530704808198	0.40743214702943	-4.45167384380125	0	Exon
ENSG00000083454.21	e914230	P2RX5	0.0826595723432866	-2.35146149917388	1.5694706911124	0.11737689831411999	0.407433680942402	-4.57662089211892	0	Exon
ENSG00000108592.16	e966319	FTSJ3	-0.0708886080764702	-1.5190231953865	-1.56945007536313	0.11738169894648401	0.40744082169489204	-4.7305206579921295	0	Exon
ENSG00000100429.17	e1141176	HDAC10	-0.13584393307915102	-3.4624725880986897	-1.56944922882982	0.11738189607555	0.40744082169489204	-4.38582333800266	0	Exon
ENSG00000092140.14	e775691	G2E3	0.0499815570718962	-0.7847334683258431	1.56944704917062	0.117382403645888	0.40744082169489204	-4.92110593723854	0	Exon
ENSG00000154133.14	e674531	ROBO4	-0.0704408106170918	-0.895645614479205	-1.56944080216714	0.117383858375392	0.407441881541617	-4.87881990884651	0	Exon
ENSG00000175792.11	e246931	RUVBL1	0.0479416337337095	-0.437288752512687	1.5694185938821	0.117389030097519	0.40745323256878396	-4.99111256745019	0	Exon
ENSG00000177181.14	e29930	RIMKLA	0.0484551585503276	0.17653933717617898	1.56941157489048	0.117390664672343	0.40745323256878396	-5.118377523755741	0	Exon
ENSG00000160310.16	e1116710	PRMT2	-0.0323538300567072	1.82679401695103	-1.5694073002870301	0.11739166014594302	0.40745323256878396	-5.3405482993284	0	Exon
ENSG00000070808.15	e359742	CAMK2A	-0.0521489579975473	3.6973408941784	-1.5694007605721398	0.117393183133665	0.40745323256878396	-5.469838834382019	0	Exon
ENSG00000129521.13	e777025	EGLN3	-0.0536472375278671	0.5101548150474771	-1.5693989148462701	0.11739361297446199	0.40745323256878396	-5.167550226549331	0	Exon
ENSG00000047617.14	e682132	ANO2	-0.0885315705305295	-2.10695021903397	-1.5693971450201698	0.11739402514054902	0.40745323256878396	-4.5941212334737695	0	Exon
ENSG00000110851.11	e732089	PRDM4	0.0394418750335447	-0.16963517643560502	1.5693814719439299	0.11739767521588801	0.407460067856273	-5.041665228586259	0	Exon
ENSG00000239775.1	e438127		-0.0604005742821971	-0.35041891667275804	-1.5693783210618302	0.11739840903011199	0.407460067856273	-5.000649750813389	0	Exon
ENSG00000148408.12	e565915	CACNA1B	0.0476616098025056	0.183089636050708	1.56937388212753	0.117399442827111	0.407460067856273	-5.12046503355186	0	Exon
ENSG00000186063.12	e99092	AIDA	0.0470506438076175	-0.0176446966100866	1.5693598564081699	0.11740270936697099	0.407467415627546	-5.075026077716441	0	Exon
ENSG00000101577.9	e986644	LPIN2	0.0386612801933159	0.550942894812041	1.56934480930976	0.117406213861998	0.40747558911345705	-5.181577732265	0	Exon
ENSG00000022556.15	e1072768	NLRP2	0.24407648387668301	-3.5981641970574905	1.56932868224098	0.117409969975501	0.407481395377511	-4.4064230421302995	0	Exon
ENSG00000005882.11	e957199	PDK2	-0.045951947942218	0.569209573903936	-1.56932775547189	0.11741018582975	0.407481395377511	-5.18442840286449	0	Exon
ENSG00000221968.8	e637437	FADS3	-0.0960183614356774	-2.56611544328635	-1.56931648038006	0.117412811942014	0.407486520019041	-4.51239543729026	0	Exon
ENSG00000136527.17	e267751	TRA2B	-0.0394368104949354	0.819505720690358	-1.5693089312151	0.11741457026440401	0.40748863288536896	-5.21874112179633	0	Exon
ENSG00000183671.12	e181323	GPR1	-0.111153427409816	-2.30514510558914	-1.56926786928579	0.117424134614018	0.407517836353448	-4.601960904872191	0	Exon
ENSG00000187391.19	e448906	MAGI2	0.0367845256185881	1.35474522116749	1.5692194687588998	0.117435409094764	0.40755297416350794	-5.29198405910868	0	Exon
ENSG00000167508.11	e907934	MVD	-0.0917237970682069	-2.42828269870256	-1.56921082391702	0.117437422925095	0.407555630415928	-4.53363752479132	0	Exon
ENSG00000134532.15	e692436	SOX5	0.0543558801673457	0.152169468644249	1.5692063123569098	0.117438473911351	0.407555630415928	-5.1091508519064295	0	Exon
ENSG00000257497.2	e721933		-0.186907222452478	-3.60389703075319	-1.56919598707699	0.117440879255152	0.40755998788767894	-4.37706062277448	0	Exon
ENSG00000079616.12	e879769	KIF22	-0.0515215098777986	-0.7554147214955741	-1.5691866028360102	0.117443065411241	0.40756041944765004	-4.920868843647151	0	Exon
ENSG00000162493.16	e10537	PDPN	0.11059977331536999	-1.13700128102972	1.56918558270766	0.11744330306263401	0.40756041944765004	-4.833262469497201	0	Exon
ENSG00000116171.16	e38069	SCP2	0.0395985668277162	0.709623966293187	1.56916600119609	0.117447864889026	0.407572260256351	-5.20869564070664	0	Exon
ENSG00000145414.8	e314110	NAF1	-0.0990941181843138	-2.42524137960728	-1.5691430946753302	0.11745320150671199	0.40758678951852395	-4.536684214728219	0	Exon
ENSG00000237438.7	e1117081	CECR7	-0.0654251867157262	-1.31316411810726	-1.5691365627150902	0.11745472331689501	0.40758808045843103	-4.776609458214691	0	Exon
ENSG00000283438.1	e1122577		0.0912206871487381	-2.30450690439561	1.56911811788429	0.11745902066076401	0.407597572856382	-4.56480045325064	0	Exon
ENSG00000168243.10	e104797	GNG4	0.0952790271622032	-0.19056422760749303	1.56911495143877	0.117459758403235	0.407597572856382	-5.046682452261139	0	Exon
ENSG00000124212.5	e1096406	PTGIS	0.0862249178101272	-1.7542045478009298	1.5691078672626102	0.117461408941503	0.40759931034828	-4.69238047531324	0	Exon
ENSG00000204116.11	e1160394	CHIC1	0.0493450772861016	-0.23522226574418698	1.56909880908316	0.117463519428324	0.4076026438442151	-5.04040911784426	0	Exon
ENSG00000157379.13	e774446	DHRS1	-0.0782046758790517	-1.55990364639595	-1.5690814706599299	0.11746755923221999	0.40761267200909995	-4.71927534825103	0	Exon
ENSG00000166432.14	e1163352	ZMAT1	0.112007853547219	-3.0400673231757795	1.56906963203736	0.11747031766091401	0.407618037678431	-4.447545651157379	0	Exon
ENSG00000124920.13	e637082	MYRF	0.110309110806535	-3.10246524281425	1.5690649641274101	0.117471405309649	0.407618037678431	-4.44883545855669	0	Exon
ENSG00000244682.7	e79186	FCGR2C	-0.170415150666064	-3.1642848493058198	-1.56905625729156	0.11747343407157301	0.40762108728329705	-4.4338639904335	0	Exon
ENSG00000214022.11	e477414	REPIN1	-0.0349387380219414	1.19389594748699	-1.5690470968603398	0.117475568554627	0.40762450366663394	-5.27253694574547	0	Exon
ENSG00000175224.16	e629642	ATG13	-0.0321909083805557	1.46621821054664	-1.5690412454198999	0.117476932021771	0.407625244687235	-5.30480839998543	0	Exon
ENSG00000074842.7	e1013331	MYDGF	-0.0416658035380587	-0.0314210774470709	-1.5690274335957801	0.11748015041866999	0.407631083448004	-5.0726281975167105	0	Exon
ENSG00000141198.13	e960579	TOM1L1	0.058122805148545995	-1.1036988755511399	1.56901280425848	0.117483559386226	0.407631083448004	-4.83418240823816	0	Exon
ENSG00000119844.15	e130000	AFTPH	0.0614427920379891	-1.11192207810893	1.56900989659776	0.11748423694644	0.407631083448004	-4.84676274015741	0	Exon
ENSG00000164185.5	e346417	ZNF474	0.191092038454662	-2.13969833366593	1.56900669727374	0.11748498247531	0.407631083448004	-4.61834870866823	0	Exon
ENSG00000133275.15	e1009741	CSNK1G2	-0.0652055777161515	-1.18599293243541	-1.5690050431635703	0.11748536792909801	0.407631083448004	-4.80189414479535	0	Exon
ENSG00000104067.16	e811271	TJP1	-0.0398849223287275	1.51920211863372	-1.5690044150739	0.117485514291763	0.407631083448004	-5.31076539450786	0	Exon
ENSG00000187838.16	e920085	TMEM256-PLSCR3	-0.0495541878628622	-0.518488292980141	-1.56899867630245	0.117486851594554	0.407631733573741	-4.96302003553875	0	Exon
ENSG00000160460.15	e1050654	SPTBN4	-0.0578581843209806	-0.874559329961056	-1.56898673143195	0.117489635139701	0.40763740151215705	-4.884633013878	0	Exon
ENSG00000132382.14	e915143	MYBBP1A	-0.0511853003838727	-0.326507503388617	-1.5689793418304199	0.117491357184344	0.407639386435408	-5.01088224739523	0	Exon
ENSG00000197603.13	e326515	C5orf42	0.0431990564100527	0.323366272715003	1.56894944395369	0.117498324674877	0.40765578609776604	-5.142181184460219	0	Exon
ENSG00000115307.16	e136402	AUP1	-0.0347734131852433	1.18018964097707	-1.56894918962569	0.11749838394563099	0.40765578609776604	-5.2707681705898395	0	Exon
ENSG00000004139.13	e933332	SARM1	-0.0795080306036575	-2.0225857386685697	-1.5689413856813201	0.11750020265445402	0.407656872888764	-4.61324953731193	0	Exon
ENSG00000115459.17	e137849	ELMOD3	-0.12794895025592598	-3.5149318412493096	-1.56893797643623	0.117500997185803	0.407656872888764	-4.3851538022189	0	Exon
ENSG00000114670.13	e249190	NEK11	0.0842301876496005	0.284075989099831	1.56891936513909	0.11750533466025699	0.407667931383508	-5.13616150493518	0	Exon
ENSG00000140983.13	e855287	RHOT2	-0.0609769301116537	-0.991740364698612	-1.56890339748486	0.117509056118431	0.407676852502441	-4.85078722104083	0	Exon
ENSG00000105963.13	e425022	ADAP1	0.0487986943119627	2.7850187534829103	1.56885677912092	0.11751992163279301	0.407708163388742	-5.4186981387600195	0	Exon
ENSG00000073921.17	e659383	PICALM	-0.0301909978990315	3.7230993237494396	-1.56884500490803	0.11752266601732402	0.407708163388742	-5.4730338998932	0	Exon
ENSG00000066777.8	e502099	ARFGEF1	0.0438250037427806	-0.34056023437613003	1.56884357347328	0.11752299966577699	0.407708163388742	-5.00445354845491	0	Exon
ENSG00000150991.14	e744871	UBC	-0.0372000095055207	6.198146788961361	-1.56883920015527	0.11752401903282002	0.407708163388742	-5.603476406774889	0	Exon
ENSG00000013306.15	e951029	SLC25A39	-0.0395977126808891	0.320234687360209	-1.56883414258334	0.11752519789978698	0.407708163388742	-5.13837443314958	0	Exon
ENSG00000266173.5	e965892	STRADA	0.0275983331402037	1.83349768984195	1.5688304634589898	0.11752605547093598	0.407708163388742	-5.345611401521969	0	Exon
ENSG00000063176.15	e1061824	SPHK2	-0.0590080875191738	-0.829300258572606	-1.56882598443701	0.11752709949776198	0.407708163388742	-4.88506713535235	0	Exon
ENSG00000006007.11	e871807	GDE1	0.0335280099611306	1.5597559686097802	1.56882296522805	0.117527803257114	0.407708163388742	-5.31364710970929	0	Exon
ENSG00000132016.11	e1028095	C19orf57	-0.10446697755692301	-3.0195958183566702	-1.56882026584516	0.11752843246975801	0.407708163388742	-4.4397313988908	0	Exon
ENSG00000102024.17	e1166670	PLS3	-0.0551077482471185	0.445819732773979	-1.56880935260975	0.117530976317371	0.40771153079464795	-5.15611937763937	0	Exon
ENSG00000134874.17	e760934	DZIP1	0.0447043474408287	0.350212902560459	1.56880504264421	0.11753198097140402	0.40771153079464795	-5.14422033547234	0	Exon
ENSG00000267498.1	e1039125		-0.104651593804676	-2.7530642230308997	-1.56880129894636	0.117532853633791	0.40771153079464795	-4.48178691804036	0	Exon
ENSG00000139116.18	e696526	KIF21A	0.029611851603905	1.0651347271722	1.5687877789434799	0.117536005212151	0.4077184735065	-5.25773670360045	0	Exon
ENSG00000102755.10	e750506	FLT1	-0.0839003021447172	-0.7988185706436289	-1.5687779126968797	0.11753830512419801	0.40772176893597106	-4.90342012174913	0	Exon
ENSG00000180071.19	e534639	ANKRD18A	0.07568474488517599	-0.5958724496015171	1.56877383547971	0.117539255571053	0.40772176893597106	-4.95718642855574	0	Exon
ENSG00000127054.19	e1631	CPSF3L	-0.0561691097814199	-0.962428924934067	-1.5687483089435699	0.117545206241864	0.40773842077879296	-4.864370450462769	0	Exon
ENSG00000271913.5	e421133		0.114147888356579	-3.07451760276837	1.56872999914653	0.117549474713943	0.407743659584039	-4.434850398969309	0	Exon
ENSG00000151553.14	e602178	FAM160B1	0.0433243926448623	-0.240400812596654	1.56872796987082	0.11754994779643199	0.407743659584039	-5.0397265019585005	0	Exon
ENSG00000009830.11	e794817	POMT2	-0.0650013981501078	-1.5964939259414097	-1.5687270285657902	0.11755016724219801	0.407743659584039	-4.7085804507489	0	Exon
ENSG00000168679.17	e55754	SLC16A4	0.0955509935315638	-2.10124352215723	1.5687087524639198	0.11755442800066498	0.407752476029125	-4.61032109427291	0	Exon
ENSG00000145416.13	e314250	MARCH1	-0.0593526164741017	-0.6104299124278361	-1.5687062581888702	0.11755500950738199	0.407752476029125	-4.94579310593412	0	Exon
ENSG00000138190.16	e592558	EXOC6	0.0420038094976753	-0.040663518462868996	1.5686985333114198	0.117556810473157	0.40775473302651793	-5.0748839050182095	0	Exon
ENSG00000079102.16	e506822	RUNX1T1	-0.06565662218742	-1.2748078607431998	-1.56865097136491	0.117567899469536	0.4077892059046829	-4.7921622717764905	0	Exon
ENSG00000150787.7	e666534	PTS	-0.109788043881448	-2.8766908130489304	-1.5686053227048	0.11757854316117801	0.407814646639914	-4.45939223690067	0	Exon
ENSG00000054690.13	e788667	PLEKHH1	-0.0980006207646005	-2.2075188755805097	-1.56859947636273	0.117579906381164	0.407814646639914	-4.59901371907329	0	Exon
ENSG00000158470.5	e1096422	B4GALT5	0.0413507497258276	0.11245997134756901	1.56859802369284	0.117580245109191	0.407814646639914	-5.10373429268282	0	Exon
ENSG00000065665.20	e569491	SEC61A2	-0.042341914541945004	0.0589655158991495	-1.56859544061003	0.117580847424495	0.407814646639914	-5.09122142008325	0	Exon
ENSG00000140006.11	e786216	WDR89	0.0266823592626781	2.42483974656425	1.56859484465315	0.117580986388232	0.407814646639914	-5.391940522944799	0	Exon
ENSG00000135709.12	e906485	KIAA0513	0.0446592895546889	0.9739821897872141	1.5685810470777601	0.11758420370858601	0.40781610763797604	-5.24311541291191	0	Exon
ENSG00000166471.10	e618051	TMEM41B	-0.0562369586876268	-0.607810870543293	-1.5685804430236998	0.11758434456357	0.40781610763797604	-4.94765582147343	0	Exon
ENSG00000144857.14	e240723	BOC	0.0872115249051064	-1.1764713967195202	1.5685782370363401	0.117584858962896	0.40781610763797604	-4.822588205426429	0	Exon
ENSG00000177628.15	e71756	GBA	-0.0714845529479274	-1.45069672847657	-1.5685679709206297	0.11758725287255802	0.40782042026170795	-4.75145320194596	0	Exon
ENSG00000115204.14	e117014	MPV17	-0.0329726151921534	1.61530138326417	-1.56855543598368	0.11759017589057699	0.40782656785609106	-5.3203374613897	0	Exon
ENSG00000115421.12	e128150	PAPOLG	0.0558091160624201	-1.02863576807029	1.56854924973132	0.117591618481925	0.40782711496034396	-4.8558354813685	0	Exon
ENSG00000138756.17	e295035	BMP2K	0.0468623232256162	0.44826082361868896	1.5685431509932102	0.11759304067920501	0.40782711496034396	-5.16363242174785	0	Exon
ENSG00000166707.10	e1164296	ZCCHC18	-0.0654366204667431	-0.150376477289765	-1.5685375014875098	0.117594358129674	0.40782711496034396	-5.04367585125426	0	Exon
ENSG00000177565.16	e262058	TBL1XR1	0.0282566909908942	2.21785910303802	1.5685350254016	0.117594935550324	0.40782711496034396	-5.37642445468218	0	Exon
ENSG00000162493.16	e10556	PDPN	0.0990370365778017	0.313247173538417	1.5685185531434398	0.117598776920598	0.40783644706450395	-5.14389817018854	0	Exon
ENSG00000186063.12	e99082	AIDA	0.048348080389962994	0.893366461302284	1.5685015329005	0.11760274618610099	0.407844025717443	-5.235070379014361	0	Exon
ENSG00000149930.17	e880437	TAOK2	0.034168906480857006	2.3246652791575397	1.56849560179601	0.117604129394944	0.407844025717443	-5.38643482699767	0	Exon
ENSG00000169862.18	e322329	CTNND2	0.0321905853272867	4.3976598700039	1.56849049611656	0.11760532011445901	0.407844025717443	-5.5117517433274905	0	Exon
ENSG00000070808.15	e359713	CAMK2A	-0.0509858934640327	3.2001216189917003	-1.56848570362912	0.11760643780163602	0.407844025717443	-5.4397061842961	0	Exon
ENSG00000197355.10	e564280	UAP1L1	-0.0907604860228163	-2.34343620544027	-1.56848149691143	0.11760741888453599	0.407844025717443	-4.55621833949271	0	Exon
ENSG00000136205.16	e440261	TNS3	-0.0776765560770943	-1.19123959203644	-1.5684699440439298	0.11761011325604402	0.407844025717443	-4.80630410154958	0	Exon
ENSG00000138081.20	e125303	FBXO11	0.0317230705639178	1.1262036368133301	1.5684655123730298	0.117611146827745	0.407844025717443	-5.26305564095982	0	Exon
ENSG00000105647.15	e1034619	PIK3R2	-0.0371317570722825	1.68723977842246	-1.5684459177336698	0.117615716852311	0.407844025717443	-5.32606321863384	0	Exon
ENSG00000183773.15	e1120892	AIFM3	-0.0535156136984371	0.5648230262668821	-1.5684426274674699	0.117616484249246	0.407844025717443	-5.17695368484534	0	Exon
ENSG00000242094.1	e234679	FOXP1-IT1	0.0492449064770179	0.53146850349499	1.56843827872313	0.11761749852371199	0.407844025717443	-5.178960080016969	0	Exon
ENSG00000076864.19	e15187	RAP1GAP	0.0484717898365839	3.06051417979039	1.56843257484716	0.11761882887121801	0.407844025717443	-5.436134244488809	0	Exon
ENSG00000119682.16	e793099	AREL1	0.107035183144108	-2.67532850873162	1.56842531929409	0.117620521142349	0.407844025717443	-4.51416907802313	0	Exon
ENSG00000119682.16	e793119	AREL1	0.107035183144108	-2.67532850873162	1.56842531929409	0.117620521142349	0.407844025717443	-4.51416907802313	0	Exon
ENSG00000119682.16	e793158	AREL1	0.107035183144108	-2.67532850873162	1.56842531929409	0.117620521142349	0.407844025717443	-4.51416907802313	0	Exon
ENSG00000119682.16	e793193	AREL1	0.107035183144108	-2.67532850873162	1.56842531929409	0.117620521142349	0.407844025717443	-4.51416907802313	0	Exon
ENSG00000119682.16	e793220	AREL1	0.107035183144108	-2.67532850873162	1.56842531929409	0.117620521142349	0.407844025717443	-4.51416907802313	0	Exon
ENSG00000119682.16	e793225	AREL1	0.107035183144108	-2.67532850873162	1.56842531929409	0.117620521142349	0.407844025717443	-4.51416907802313	0	Exon
ENSG00000184916.8	e806629	JAG2	0.0476697992611542	0.49283757339739503	1.5684196710826999	0.117621838533504	0.407844604311224	-5.17802335620565	0	Exon
ENSG00000196159.11	e307381	FAT4	-0.0423346067070809	2.05169237196956	-1.56836359011182	0.11763491951307099	0.407885971825331	-5.36275650142824	0	Exon
ENSG00000035928.14	e284913	RFC1	-0.0382145276806848	0.4088420692629339	-1.56834281054625	0.117639766672258	0.40789737472922205	-5.154257758153809	0	Exon
ENSG00000176909.11	e1061962	MAMSTR	-0.0499174967702672	-0.7519834462742031	-1.56833962622305	0.11764050947943303	0.40789737472922205	-4.9110053165353	0	Exon
ENSG00000123143.12	e1028894	PKN1	0.0393855372446975	0.650776983635777	1.56833348837485	0.11764194126590598	0.407898349419923	-5.19788064019149	0	Exon
ENSG00000002745.12	e466878	WNT16	-0.19467015843377802	-2.57483145460659	-1.56832583952627	0.117643725545267	0.407900546273539	-4.534276157965491	0	Exon
ENSG00000157637.12	e981453	SLC38A10	0.107338128889229	-3.2551438631232594	1.5683122624889498	0.11764689277088301	0.407903048141619	-4.41997662821763	0	Exon
ENSG00000144893.12	e256199	MED12L	0.0545081086109809	-0.634571895390555	1.56830896098506	0.117647662949627	0.407903048141619	-4.94337793462579	0	Exon
ENSG00000171634.16	e968832	BPTF	0.0340824116645264	1.18467758651555	1.56830794829519	0.11764789919191901	0.407903048141619	-5.27516664830533	0	Exon
ENSG00000165164.13	e1149153	CFAP47	0.165597849975731	-3.03185825015708	1.5682839533845498	0.11765349688135	0.40791321379142403	-4.45323338543573	0	Exon
ENSG00000160310.16	e1116607	PRMT2	-0.0313814255602791	1.48128306619032	-1.56828130574819	0.11765411455210499	0.40791321379142403	-5.306503279905019	0	Exon
ENSG00000090316.15	e275572	MAEA	0.0632722330587733	-1.3194442967536002	1.5682805822298997	0.11765428334313302	0.40791321379142403	-4.792358752452451	0	Exon
ENSG00000131018.22	e418693	SYNE1	0.0422945790201646	2.20584293877792	1.5682611847932801	0.117658808681021	0.40792491364166295	-5.3780050700352	0	Exon
ENSG00000232656.7	e566742	IDI2-AS1	0.112974537282042	-2.00313205594252	1.56824676950919	0.117662171793143	0.40793258384770403	-4.6301349506703495	0	Exon
ENSG00000177889.9	e725633	UBE2N	0.0319078447691585	1.68238222041517	1.5682324227913897	0.117665518983823	0.40793525295638894	-5.32780032259188	0	Exon
ENSG00000131374.14	e207171	TBC1D5	-0.0579906092742083	-0.81371721103157	-1.56821637637654	0.117669262814718	0.40793525295638894	-4.88993553211721	0	Exon
ENSG00000123243.14	e568658	ITIH5	0.0667624175133323	-0.0687650024744619	1.56820061827535	0.117672939469735	0.40793525295638894	-5.07057647579856	0	Exon
ENSG00000163719.19	e202059	MTMR14	0.126483085926375	-3.56445708102231	1.5682003160346398	0.11767300998893902	0.40793525295638894	-4.3802058655047205	0	Exon
ENSG00000105193.8	e1049171	RPS16	-0.0473018894060086	2.3204013822634	-1.5681993691320801	0.11767323092172001	0.40793525295638894	-5.38412149633124	0	Exon
ENSG00000017260.19	e248664	ATP2C1	0.0297122366163984	1.45708382801817	1.56819732866253	0.11767370700836599	0.40793525295638894	-5.30259833090078	0	Exon
ENSG00000119688.20	e792873	ABCD4	0.047380013502557	-0.271672465011117	1.56819519749333	0.11767420425886599	0.40793525295638894	-5.02067759284447	0	Exon
ENSG00000256571.1	e717935		-0.0991357468325535	-2.78360317668592	-1.56819114363821	0.117675150120518	0.40793525295638894	-4.47975983247182	0	Exon
ENSG00000126214.21	e805221	KLC1	-0.049854249007702	-0.0847830324642701	-1.5681905379989098	0.11767529143121	0.40793525295638894	-5.05623448399881	0	Exon
ENSG00000197321.14	e574659	SVIL	0.12599087277451299	-3.3595951077227206	1.56818946614596	0.11767554152145698	0.40793525295638894	-4.4035213558105095	0	Exon
ENSG00000122884.12	e586384	P4HA1	0.0589202660793253	0.476640808926948	1.56818921435972	0.117675600269578	0.40793525295638894	-5.165995640436329	0	Exon
ENSG00000103091.14	e902956	WDR59	0.0449513864239315	-0.41492596871608006	1.5681593192785799	0.11768257571518802	0.407955444585248	-4.9879133338461505	0	Exon
ENSG00000138119.16	e592639	MYOF	0.09641393079745099	-2.1314344196890698	1.56813737661421	0.11768769582369	0.40796764432261495	-4.609673363556969	0	Exon
ENSG00000205339.9	e618125	IPO7	0.0295500470413857	1.1560989499783898	1.5681343729560102	0.117688396711936	0.40796764432261495	-5.2667315101820895	0	Exon
ENSG00000137491.14	e655522	SLCO2B1	-0.0638826192254402	-0.547325588323174	-1.56811797374022	0.11769222344288001	0.40797380416181395	-4.9657594208244005	0	Exon
ENSG00000092140.14	e775647	G2E3	0.0499361625836123	-0.781173480576698	1.5681168937784902	0.117692475453673	0.40797380416181395	-4.92372110279336	0	Exon
ENSG00000170581.13	e713024	STAT2	-0.0407874360511158	0.7106230343038149	-1.56811096159498	0.117693859745748	0.407974613222491	-5.20513604785113	0	Exon
ENSG00000182944.17	e1126607	EWSR1	-0.0244651445504908	2.27651760947746	-1.56809833588775	0.11769680603353	0.4079784945385829	-5.3823609176193	0	Exon
ENSG00000242616.3	e547711	GNG10	0.0345315801902984	1.51912434376856	1.56809629946814	0.117697281250231	0.4079784945385829	-5.30624108835404	0	Exon
ENSG00000161960.14	e920539	EIF4A1	-0.0420677146014133	1.68759284174033	-1.56808739328796	0.11769935960466302	0.40798007750252596	-5.326384928025179	0	Exon
ENSG00000176809.10	e967695	LRRC37A3	0.10290515628947002	-2.93652752212991	1.56808384829942	0.11770018687450999	0.40798007750252596	-4.45085658158689	0	Exon
ENSG00000079482.12	e1158072	OPHN1	0.0429930547936618	0.514200849050041	1.56807362678475	0.117702572225458	0.40798007750252596	-5.17478173235365	0	Exon
ENSG00000028116.16	e127835	VRK2	-0.160899528404237	-3.1567871058720804	-1.56807065296938	0.11770326621912301	0.40798007750252596	-4.42714984280809	0	Exon
ENSG00000243989.8	e226411	ACY1	-0.0781801270976519	-2.1913386976566596	-1.56806453605849	0.11770469372117599	0.40798007750252596	-4.58111052443251	0	Exon
ENSG00000164010.13	e30378	ERMAP	-0.0887215008987374	-2.63601057579592	-1.56806302101132	0.11770504728948401	0.40798007750252596	-4.49586681905984	0	Exon
ENSG00000137411.16	e381161	VARS2	0.05694544640613901	-0.516184801398344	1.5680598201420302	0.1177057942828	0.40798007750252596	-4.967237175456519	0	Exon
ENSG00000138759.17	e294851	FRAS1	0.0830355295254622	-1.7018594100563003	1.56805369472811	0.11770722379339998	0.407981043153164	-4.7355939876607005	0	Exon
ENSG00000249577.1	e348055		-0.0723666772964613	-0.0575810774613074	-1.5680412865710902	0.117710119573015	0.407987090920861	-5.06784782225191	0	Exon
ENSG00000159348.12	e91715	CYB5R1	0.0455915591662471	0.0452840012630904	1.5680239488213998	0.11771416590063599	0.407993938674701	-5.091745460905059	0	Exon
ENSG00000144228.8	e155578	SPOPL	-0.0445965364630626	-0.312454425178602	-1.5680229579977802	0.11771439714485402	0.407993938674701	-5.00772500611491	0	Exon
ENSG00000100227.17	e1137821	POLDIP3	-0.0425109248040071	-0.0139567959946118	-1.5680101279615302	0.11771739152616	0.408000327885556	-5.07746010809809	0	Exon
ENSG00000136141.14	e755624	LRCH1	0.094255743666755	-2.77048095097627	1.56800043628469	0.117719653490652	0.408004178490328	-4.4796206254462305	0	Exon
ENSG00000040933.15	e143726	INPP4A	0.0374037483426003	1.8771542173845401	1.5679729819836798	0.11772606130393902	0.408022397963676	-5.3436312280299	0	Exon
ENSG00000116922.14	e26740	C1orf109	-0.140288480192421	-3.53574725494448	-1.56796191248776	0.11772864499372698	0.40802736332226397	-4.3801274925559595	0	Exon
ENSG00000119760.15	e118139	SUPT7L	-0.0267622160922989	1.4071844049816697	-1.5679442351200898	0.117732771094862	0.408031807070444	-5.29750173819277	0	Exon
ENSG00000147459.17	e489959	DOCK5	-0.0618160240766617	-0.0499610606206817	-1.567941471369	0.117733416196483	0.408031807070444	-5.06236010070118	0	Exon
ENSG00000164270.17	e358632	HTR4	-0.075647746904431	-1.87192439332921	-1.5679319249874397	0.117735644488841	0.408031807070444	-4.695925060844121	0	Exon
ENSG00000067900.7	e991162	ROCK1	-0.0419411861013588	-0.036073823709842	-1.56793189030715	0.117735652583887	0.408031807070444	-5.066572239358	0	Exon
ENSG00000198431.15	e730755	TXNRD1	-0.0592869568562031	-0.996766869414629	-1.5679317624423	0.117735682430005	0.408031807070444	-4.86635698792764	0	Exon
ENSG00000203896.9	e1102166	LIME1	0.0815539288281481	-1.7237675157652599	1.56791627286933	0.117739298038753	0.40804034829074703	-4.69234395368165	0	Exon
ENSG00000096093.15	e396246	EFHC1	0.0541563107293786	0.254105419066687	1.5679007853802902	0.117742913248524	0.40804728605612106	-5.1314102748706105	0	Exon
ENSG00000197713.14	e182587	RPE	-0.0789256521895376	-1.90865421602579	-1.56789444295459	0.117744393771943	0.40804728605612106	-4.65029231495425	0	Exon
ENSG00000072134.15	e930624	EPN2	-0.0414117845014247	1.54802916158479	-1.56789290314348	0.11774475321493	0.40804728605612106	-5.316019753214451	0	Exon
ENSG00000114473.13	e273821	IQCG	0.0830878194212626	0.13526878780058	1.5678526333385	0.117754153830074	0.40807176584368393	-5.10943506464577	0	Exon
ENSG00000149591.16	e668660	TAGLN	-0.124639124065446	-2.83783558577648	-1.56784824687574	0.11775517784512199	0.40807176584368393	-4.472355049537151	0	Exon
ENSG00000077458.12	e661932	FAM76B	0.0493443519136836	-0.425794431987539	1.56784569376358	0.11775577386966002	0.40807176584368393	-4.986943070366321	0	Exon
ENSG00000070018.8	e688901	LRP6	-0.0504527012304522	-0.569539434416534	-1.5678347193283	0.11775833588080699	0.40807176584368393	-4.952346423234951	0	Exon
ENSG00000159433.11	e819805	STARD9	-0.0670288095046863	-1.6828251029651697	-1.5678310574803502	0.11775919075873599	0.40807176584368393	-4.69263476973938	0	Exon
ENSG00000178057.14	e220698	NDUFAF3	-0.0416711399072295	0.183699026672142	-1.567827823213	0.117759945819758	0.40807176584368393	-5.11773097612983	0	Exon
ENSG00000234912.10	e977211	SNHG20	-0.0868978601674702	-2.11321269449691	-1.56782301162592	0.11776106912352399	0.40807176584368393	-4.589856701191691	0	Exon
ENSG00000156535.13	e400449	CD109	0.145630281754978	-3.6524446152689203	1.5678165993951698	0.11776256612356899	0.40807176584368393	-4.38674838834769	0	Exon
ENSG00000162910.18	e101784	MRPL55	0.0990920085918705	-2.26419098903936	1.5678155377871001	0.117762813968143	0.40807176584368393	-4.58393021238665	0	Exon
ENSG00000143183.16	e80357	TMCO1	0.0295730233305135	2.54407828160793	1.56781333301191	0.117763328699502	0.40807176584368393	-5.402266520954349	0	Exon
ENSG00000131951.10	e785123	LRRC9	0.221608064822784	-3.21585668806392	1.56779054084373	0.11776864990990499	0.40808254512450004	-4.43978241987679	0	Exon
ENSG00000089558.8	e946780	KCNH4	-0.0674897726745604	-0.6264817583620269	-1.5677901471183202	0.11776874183331199	0.40808254512450004	-4.955311652719019	0	Exon
ENSG00000197070.13	e565452	ARRDC1	-0.0806976987351955	-1.8823746505255299	-1.5677672301780599	0.117774092368097	0.40809709617705303	-4.64826611576654	0	Exon
ENSG00000155629.14	e594757	PIK3AP1	0.132180771988084	-3.3005499077823197	1.56773643731302	0.11778128203669601	0.40811325039391705	-4.43373316358361	0	Exon
ENSG00000085662.13	e471320	AKR1B1	0.0390714143379688	0.6289555858684039	1.5677336952307799	0.117781922288223	0.40811325039391705	-5.19306155511999	0	Exon
ENSG00000152620.12	e325996	NADK2	0.040141259250961	2.8659944503629906	1.5677324706318998	0.11778220822192699	0.40811325039391705	-5.42383622989601	0	Exon
ENSG00000077616.10	e660608	NAALAD2	0.0856061690305771	-1.53496207575908	1.5676899247595901	0.117792142670532	0.40814368360177794	-4.74598188438766	0	Exon
ENSG00000164045.11	e218596	CDC25A	-0.0769838081617659	-2.09512372650745	-1.5676835325966698	0.117793635295719	0.40814486601897204	-4.60539379544999	0	Exon
ENSG00000225746.9	e803205	SNHG23	0.0649983369450049	-0.9910099476791949	1.56766898008378	0.11779703348860002	0.408152650977503	-4.86018632994914	0	Exon
ENSG00000109654.14	e312029	TRIM2	-0.033727931412828004	2.86698655229927	-1.56765660297564	0.117799923758172	0.4081586759074529	-5.42316296116939	0	Exon
ENSG00000157036.12	e212989	EXOG	-0.0877720500899832	-2.43914898330945	-1.56763906375722	0.11780401956576099	0.40816536340125004	-4.52742640000762	0	Exon
ENSG00000127526.14	e1031633	SLC35E1	0.0562549330748481	-1.065071214606	1.5676384764379099	0.11780415672015801	0.40816536340125004	-4.8481642384749195	0	Exon
ENSG00000178927.17	e984532	C17orf62	-0.0774467763051441	-1.7520565933799601	-1.56762344068988	0.11780766800283501	0.4081730372004361	-4.68460079002509	0	Exon
ENSG00000115286.19	e1008556	NDUFS7	-0.0521441104308983	0.8300774339838101	-1.56761913111177	0.11780867442935002	0.4081730372004361	-5.22590386784371	0	Exon
ENSG00000226891.7	e42694	LINC01359	-0.153016099104163	-3.77825260432327	-1.56759583861253	0.11781411410198599	0.408186948409576	-4.36680441942042	0	Exon
ENSG00000166946.13	e820271	CCNDBP1	-0.0525187025124348	-0.42681750937872603	-1.5675920772978202	0.11781499252867	0.408186948409576	-4.98938806464085	0	Exon
ENSG00000115459.17	e137870	ELMOD3	-0.0595543608871548	-1.1116627621705502	-1.56758195081156	0.11781735751881402	0.4081893300974829	-4.82085584828354	0	Exon
ENSG00000188895.11	e944548	MSL1	0.0309780633270916	3.95386706711565	1.56757927282942	0.11781798295438198	0.4081893300974829	-5.489336007209509	0	Exon
ENSG00000123119.11	e506324	NECAB1	-0.0437709144788533	1.5721499904832	-1.56753187698879	0.117829052558995	0.40822369178810497	-5.31223669303797	0	Exon
ENSG00000187109.13	e722229	NAP1L1	0.0267278368888479	3.1234177337159004	1.5675267869943001	0.117830241408791	0.408223820852385	-5.440249212604869	0	Exon
ENSG00000197122.11	e1090662	SRC	0.0629741084295014	-1.1595694684606102	1.5675030399244698	0.11783578804244998	0.40823593299688793	-4.82575275534837	0	Exon
ENSG00000225746.9	e803206	SNHG23	0.0705067677525528	-1.40097933427594	1.5675019580778997	0.11783604073564301	0.40823593299688793	-4.7691678740303605	0	Exon
ENSG00000169282.17	e257291	KCNAB1	0.0491085487538388	3.56202423506322	1.56747861255894	0.11784149378824901	0.408242216403191	-5.46254891514215	0	Exon
ENSG00000128829.11	e815640	EIF2AK4	0.039966659552079	0.363925203103246	1.5674701652326297	0.117843466965979	0.408242216403191	-5.151761221106099	0	Exon
ENSG00000164880.15	e425389	INTS1	-0.0518958343293461	-0.493153096914719	-1.5674690356887502	0.117843730813665	0.408242216403191	-4.968564522784349	0	Exon
ENSG00000177106.14	e609956	EPS8L2	0.139754185052233	-3.2146774661374504	1.56746569011646	0.117844512301313	0.408242216403191	-4.4174107654839405	0	Exon
ENSG00000092199.17	e768446	HNRNPC	-0.0239915392653444	3.62317498491592	-1.5674654563987198	0.117844566895273	0.408242216403191	-5.4708177003085	0	Exon
ENSG00000126522.16	e443323	ASL	-0.0722469418629235	-1.72515797623853	-1.56746461124574	0.117844764314116	0.408242216403191	-4.6814649972653495	0	Exon
ENSG00000145416.13	e314265	MARCH1	-0.0593131626647822	-0.611576335700995	-1.56745464098217	0.11784709328245699	0.4082430287640251	-4.94738165308837	0	Exon
ENSG00000185009.12	e588098	AP3M1	-0.042831879798302	-0.267358879816927	-1.5674537469802	0.11784730211544599	0.4082430287640251	-5.021779368273459	0	Exon
ENSG00000168309.16	e232037	FAM107A	-0.0542184246166702	6.02609435641827	-1.56742598292332	0.11785378776191699	0.40826150644760206	-5.597453385256539	0	Exon
ENSG00000114120.11	e252863	SLC25A36	-0.0448716929254356	-0.546694046681688	-1.56741649943308	0.117856003156946	0.40826519118439003	-4.96078208108347	0	Exon
ENSG00000111252.10	e735148	SH2B3	-0.0872730815627067	-2.26107586581476	-1.5674065158472401	0.11785833541247802	0.408266804696075	-4.56421898840158	0	Exon
ENSG00000167302.10	e981391	TEPSIN	-0.0960932964993202	-2.85771448032865	-1.56740464538259	0.117858772373904	0.408266804696075	-4.46272860771552	0	Exon
ENSG00000140873.15	e903967	ADAMTS18	0.309921382919145	-3.80846433631122	1.56738455527009	0.117863465728952	0.408279072927154	-4.3698557090555505	0	Exon
ENSG00000145075.11	e263177	CCDC39	0.0722792157812946	-0.579777938501697	1.56737189492578	0.11786642345306099	0.408281635688997	-4.9600449779135305	0	Exon
ENSG00000176102.11	e625798	CSTF3	0.0495937058219933	-0.49591352726277393	1.56737152842536	0.117866509076179	0.408281635688997	-4.9817821768553	0	Exon
ENSG00000076382.16	e933698	SPAG5	0.0874572959668917	-2.41334899333739	1.56733208948901	0.117875723225599	0.40830933290914	-4.54330627679767	0	Exon
ENSG00000172986.12	e234891	GXYLT2	0.0521023562188763	-0.7425465888406129	1.56732048155203	0.117878435305034	0.40830933290914	-4.916689534758491	0	Exon
ENSG00000146909.7	e480496	NOM1	0.0484360747142479	-0.597432318823715	1.56731182032722	0.117880458946392	0.40830933290914	-4.95023202776805	0	Exon
ENSG00000169554.17	e156312	ZEB2	-0.0739967064882873	-0.9371057200819901	-1.5673106000800703	0.117880744051756	0.40830933290914	-4.87725215535282	0	Exon
ENSG00000165156.14	e514344	ZHX1	0.0533109200122664	-0.695562387860822	1.5673033788589599	0.117882431269331	0.40830933290914	-4.92817791338671	0	Exon
ENSG00000067167.7	e502698	TRAM1	-0.0273114485039864	3.4214187378827403	-1.5672966146021297	0.117884011735771	0.40830933290914	-5.45853567417496	0	Exon
ENSG00000185220.11	e108409	PGBD2	-0.0531653493653485	-0.28661974462782897	-1.56729608122459	0.117884136359971	0.40830933290914	-5.0193297726703605	0	Exon
ENSG00000102879.15	e881240	CORO1A	-0.0692739415423018	-0.9890875329749941	-1.5672918592708103	0.11788512282739999	0.40830933290914	-4.88679037760661	0	Exon
ENSG00000242258.1	e477447	LINC00996	-0.204361782334559	-4.045613382198701	-1.5672886602774398	0.11788587028253801	0.40830933290914	-4.3668773520453	0	Exon
ENSG00000159592.10	e34294	GPBP1L1	-0.0237137378462323	2.1713641212375303	-1.5672880051899098	0.117886023346316	0.40830933290914	-5.37445856274436	0	Exon
ENSG00000240409.1	e251	MTATP8P1	0.261647142403562	-2.53235359311412	1.56725923485919	0.11789274580169501	0.408328627077625	-4.55309425949252	0	Exon
ENSG00000242808.7	e263654	SOX2-OT	-0.10045770517398801	-1.89409056836897	-1.56722083621149	0.11790171847335199	0.408353391637076	-4.65285729243494	0	Exon
ENSG00000172732.11	e645328	MUS81	-0.0363819599299856	0.44936915444973796	-1.5672084235395602	0.11790461907673	0.408353391637076	-5.16325645750625	0	Exon
ENSG00000271860.6	e405052		0.086687329487477	-1.37182857309522	1.5672028263056101	0.11790592706134699	0.408353391637076	-4.76949383828829	0	Exon
ENSG00000136738.14	e571505	STAM	-0.0364313956377262	0.918288555296125	-1.56719570686389	0.117907590778244	0.408353391637076	-5.23593582584021	0	Exon
ENSG00000273079.5	e689366	GRIN2B	0.057462720848327	-0.655759376283655	1.5671952116632302	0.117907706500604	0.408353391637076	-4.97508645756888	0	Exon
ENSG00000120645.11	e678135	IQSEC3	0.0745313113282896	-1.8509405282748796	1.56719183612453	0.11790849532525399	0.408353391637076	-4.6645239363080595	0	Exon
ENSG00000181804.14	e254354	SLC9A9	-0.0479047991137245	0.355809589054057	-1.5671894665206798	0.11790904907695901	0.408353391637076	-5.14643627604245	0	Exon
ENSG00000145730.20	e343117	PAM	0.0365836674450612	2.97984431241338	1.5671881032521	0.117909367659535	0.408353391637076	-5.43037768402009	0	Exon
ENSG00000100823.11	e767038	APEX1	-0.0566165281954027	-0.622061786600605	-1.56718426984408	0.11791026349324901	0.408353391637076	-4.959580800094071	0	Exon
ENSG00000085491.15	e53400	SLC25A24	0.0958265434212938	-2.6953231958371298	1.56716046484839	0.117915826631248	0.40836468048405605	-4.493021237853349	0	Exon
ENSG00000118965.14	e113234	WDR35	0.051310187546253	-0.6389021888701291	1.5671548743706498	0.117917133134856	0.40836468048405605	-4.94733451365242	0	Exon
ENSG00000105576.15	e1025567	TNPO2	-0.0273173169370649	2.32657843121047	-1.5671480394447699	0.117918730483483	0.40836468048405605	-5.38746468893313	0	Exon
ENSG00000143374.15	e65250	TARS2	-0.0636793022905514	-1.3302628710376299	-1.5671439273441299	0.117919691505526	0.40836468048405605	-4.78286542943588	0	Exon
ENSG00000136490.8	e965863	LIMD2	-0.0639871185755543	-0.660413011328413	-1.56714005515921	0.11792059646349701	0.40836468048405605	-4.93917774515603	0	Exon
ENSG00000139974.15	e785524	SLC38A6	0.0563985012731566	-1.36522341926301	1.56713317543888	0.11792220431801301	0.40836468048405605	-4.774214242627219	0	Exon
ENSG00000262580.5	e979975		0.0740493645341001	-0.43700368843263104	1.5671294711449	0.11792307005306	0.40836468048405605	-4.99149114800783	0	Exon
ENSG00000118482.11	e398453	PHF3	0.0303365114005996	1.2591299473265098	1.56712849530476	0.117923298118677	0.40836468048405605	-5.28446337073841	0	Exon
ENSG00000086015.20	e34377	MAST2	-0.0296528058008966	1.65903060465146	-1.5671236366007901	0.117924433661606	0.40836468048405605	-5.32920726578785	0	Exon
ENSG00000148459.15	e573524	PDSS1	0.059287531432732	-1.33459219464759	1.56712102923358	0.117925043041119	0.40836468048405605	-4.780521323461519	0	Exon
ENSG00000168000.14	e638682	BSCL2	0.0345308841999474	2.86637227120765	1.56711103013865	0.117927379997539	0.408367759733992	-5.42521403138599	0	Exon
ENSG00000233822.4	e378432	HIST1H2BN	0.0923462067979003	-2.01631078110881	1.56710736652865	0.11792823625385901	0.408367759733992	-4.63058001201179	0	Exon
ENSG00000106591.3	e437393	MRPL32	-0.037630501790722	0.106555165683748	-1.56709068854323	0.117932134282619	0.40837726871586405	-5.10213549862876	0	Exon
ENSG00000104356.10	e508954	POP1	0.0860874912230853	-2.40127196689271	1.56708269200926	0.11793400329251301	0.40837975146182104	-4.54560935922126	0	Exon
ENSG00000175826.11	e919252	CTDNEP1	-0.0589240802027343	-1.0591071877184	-1.56706331041617	0.11793853340061801	0.40839144887241496	-4.8332603764921105	0	Exon
ENSG00000137054.15	e534260	POLR1E	-0.0467676658860083	-0.32567031205277197	-1.56705193011729	0.11794119341013301	0.40839667043713895	-5.013201854786581	0	Exon
ENSG00000235530.6	e932285		-0.0608253306836517	-1.07876026215976	-1.5670276610688099	0.11794686616941802	0.40841232409000605	-4.840795349801231	0	Exon
ENSG00000125485.17	e559570	DDX31	-0.0693882966131393	-1.7405408285206398	-1.5670140064124	0.11795005796624002	0.408416981956911	-4.680469179151929	0	Exon
ENSG00000132554.19	e509474	RGS22	0.16165738031109697	-2.99380341862878	1.56701204859274	0.117950515615157	0.408416981956911	-4.45898719025638	0	Exon
ENSG00000056972.18	e408272	TRAF3IP2	0.0555999036577618	0.46131461391868	1.56699397089425	0.11795474142240402	0.408427624766751	-5.171150621567941	0	Exon
ENSG00000159335.15	e684075	PTMS	0.0428625981019441	3.19501388272254	1.56698657618395	0.117956470029707	0.40842962070074895	-5.44656651809878	0	Exon
ENSG00000187024.13	e553946	PTRH1	0.0640420520629163	-1.06505463509373	1.5669792078725902	0.11795819248577001	0.4084315131313971	-4.84879266354087	0	Exon
ENSG00000168214.20	e283719	RBPJ	-0.0366375716287113	0.9412169174356	-1.5669614711535	0.11796233879779	0.4084315131313971	-5.240444867070329	0	Exon
ENSG00000169398.19	e518637	PTK2	-0.0240893845312295	2.24431737495694	-1.56695949426702	0.117962800941563	0.4084315131313971	-5.37829529587247	0	Exon
ENSG00000115998.7	e132364	C2orf42	0.0437398650863641	0.223642597923644	1.5669589057867301	0.117962938512966	0.4084315131313971	-5.12705953963832	0	Exon
ENSG00000169884.13	e701643	WNT10B	-0.14049110649030402	-3.6960350877072696	-1.5669550841912698	0.117963831905773	0.4084315131313971	-4.37148826725763	0	Exon
ENSG00000139746.15	e760364	RBM26	0.0348805320960018	0.9897828452394409	1.56695466599605	0.11796392966961	0.4084315131313971	-5.25059654623671	0	Exon
ENSG00000243646.9	e1107226	IL10RB	-0.109562063028971	-3.11594610787503	-1.56694840933971	0.11796539233080498	0.408432588103469	-4.426992354283231	0	Exon
ENSG00000104093.13	e826086	DMXL2	0.046911092316695	0.209039954968496	1.56692490615235	0.11797088695872801	0.408442363261501	-5.127803308351309	0	Exon
ENSG00000186377.7	e35580	CYP4X1	-0.0625043130729476	-1.19189002304106	-1.5669231833785802	0.117971289720576	0.408442363261501	-4.83753386156968	0	Exon
ENSG00000100823.11	e767030	APEX1	-0.0566458750284119	-0.6217358594253101	-1.56692154703408	0.117971672277403	0.408442363261501	-4.96002903098713	0	Exon
ENSG00000239775.1	e438129		-0.0604175676761729	-0.5829700163854139	-1.56691371149848	0.117973504140919	0.40844471632802504	-4.952144524736281	0	Exon
ENSG00000035403.16	e587980	VCL	0.058201263004117	-0.851177200899553	1.56690493050445	0.11797555706902	0.408446312105991	-4.89602720367305	0	Exon
ENSG00000171817.16	e1045783	ZNF540	-0.0515244036086425	-0.44477281715713396	-1.5669018832158499	0.11797626950796901	0.408446312105991	-4.99577231875444	0	Exon
ENSG00000156411.9	e805770	C14orf2	0.0259203898959101	3.29013054627469	1.5668776958883	0.11798192448940599	0.40845905698057006	-5.4489605757860895	0	Exon
ENSG00000162413.16	e6900	KLHL21	-0.0305126517662181	3.6869939695678102	-1.56686647933458	0.117984546984824	0.40845905698057006	-5.47553391763013	0	Exon
ENSG00000149091.15	e629408	DGKZ	-0.0432774648446853	1.0806286853078901	-1.56686219236554	0.117985549315216	0.40845905698057006	-5.257376476584571	0	Exon
ENSG00000137563.11	e500694	GGH	0.0523262192794218	-0.606422042329861	1.56685964777956	0.117986144264569	0.40845905698057006	-4.968816634895299	0	Exon
ENSG00000155313.15	e1104344	USP25	-0.0347874168095178	1.3769857061687698	-1.5668593839270701	0.117986205956024	0.40845905698057006	-5.29295103130923	0	Exon
ENSG00000233327.10	e929766	USP32P2	0.232456737768481	-0.48399945276413003	1.56685656812973	0.11798686432030199	0.40845905698057006	-4.99289643828724	0	Exon
ENSG00000112293.14	e376794	GPLD1	0.0642193950513686	-1.4173233689933602	1.56684015358446	0.117990702278471	0.408468354514134	-4.76531819351129	0	Exon
ENSG00000070808.15	e359767	CAMK2A	-0.0520594890818067	3.6974472798200204	-1.56682198007256	0.11799495162319001	0.408479076018539	-5.47381148101838	0	Exon
ENSG00000229368.1	e614522		0.0591732376060141	0.20059868911701	1.56680550548868	0.117998803827396	0.408488422491963	-5.127888780894019	0	Exon
ENSG00000126214.21	e805387	KLC1	-0.0498190901440197	-0.0849136361168892	-1.5667940386863	0.118001485135033	0.408493715411057	-5.05830154638354	0	Exon
ENSG00000066135.12	e31479	KDM4A	-0.0385929480660106	-0.0165860742666768	-1.56676666830216	0.11800788540617001	0.408502849134602	-5.07659543616192	0	Exon
ENSG00000056972.18	e408262	TRAF3IP2	0.0554757341289693	0.47535714677211605	1.5667603289080803	0.118009367844565	0.408502849134602	-5.17390708209174	0	Exon
ENSG00000128731.15	e810678	HERC2	0.0451903707474236	-0.492719612641013	1.56675935020818	0.118009596710381	0.408502849134602	-4.9783025019435705	0	Exon
ENSG00000127511.9	e1031973	SIN3B	0.0571065132973077	-0.9925302239923359	1.5667592475736103	0.118009620711165	0.408502849134602	-4.863351137771019	0	Exon
ENSG00000184110.14	e878283	EIF3C	0.194647760751963	-2.22393952880509	1.5667540270241498	0.11801084152592	0.408502849134602	-4.618687326756491	0	Exon
ENSG00000067225.17	e837102	PKM	-0.0395438004002597	2.87764861003307	-1.5667531872951102	0.11801103789575901	0.408502849134602	-5.425776084336929	0	Exon
ENSG00000089022.13	e735766	MAPKAPK5	0.0408047219815413	0.117207994173962	1.5667359239020202	0.11801507498086	0.40851012447505697	-5.10499363958779	0	Exon
ENSG00000140400.15	e841128	MAN2C1	-0.0475030401109096	-0.444525814686127	-1.5667335756543601	0.118015624132505	0.40851012447505697	-4.98320198274624	0	Exon
ENSG00000249779.1	e328335		0.0719976536437114	-1.66249011373797	1.5667294161661203	0.118016596858446	0.40851012447505697	-4.71949307587854	0	Exon
ENSG00000175048.16	e420618	ZDHHC14	-0.0383300000397728	1.29114080380542	-1.5667016584240299	0.118023088365748	0.40852826939964293	-5.288243756595361	0	Exon
ENSG00000136628.17	e98399	EPRS	0.0359238419173992	0.666545897793005	1.5666971457021401	0.118024143750756	0.40852826939964293	-5.20277938993057	0	Exon
ENSG00000177731.15	e929093	FLII	-0.0557470859819929	-1.11781752758394	-1.56668963169042	0.11802590106040699	0.40852922583495094	-4.82809549829977	0	Exon
ENSG00000106976.20	e555206	DNM1	0.0428755432433245	1.6637222332950101	1.5666861087443	0.11802672498253802	0.40852922583495094	-5.3258899081264905	0	Exon
ENSG00000251369.8	e1075878	ZNF550	0.0510319551827189	-0.28319526613659096	1.5666448592505902	0.118036372464211	0.408558629610951	-5.02311139382842	0	Exon
ENSG00000160741.16	e68925	CRTC2	-0.0745308390856144	-1.9298131909007001	-1.56660502296628	0.118045690012285	0.408586890826588	-4.6317492735952195	0	Exon
ENSG00000214367.7	e276570	HAUS3	-0.0524340392341529	-0.859241460404557	-1.56659986446027	0.118046896608636	0.40858707764716795	-4.88722761033574	0	Exon
ENSG00000149485.17	e637356	FADS1	-0.0581817940904215	0.18234616480297	-1.56657467403226	0.118052788895716	0.408596602929938	-5.11521845490137	0	Exon
ENSG00000255036.6	e544620		0.091466802097814	-1.97464506076875	1.5665738758206698	0.118052975608987	0.408596602929938	-4.63795806851937	0	Exon
ENSG00000214655.10	e587371	ZSWIM8	-0.0386869685939278	0.28794300994301897	-1.5665733160385098	0.118053106550295	0.408596602929938	-5.13536348286641	0	Exon
ENSG00000110880.10	e732555	CORO1C	-0.12914251742761698	-3.4103748853543197	-1.56654659559354	0.118059356989697	0.40860901738893	-4.39658882055397	0	Exon
ENSG00000184575.11	e718048	XPOT	0.0384356916009723	0.610206768773903	1.5665423041774398	0.11806036086090599	0.40860901738893	-5.19213331686043	0	Exon
ENSG00000073910.19	e751187	FRY	-0.042796296269072	0.238144801973093	-1.56654083264493	0.11806070509127801	0.40860901738893	-5.132249817236651	0	Exon
ENSG00000140548.9	e849103	ZNF710	-0.0764466898972775	-1.8924233589755601	-1.5665288222825602	0.118063514662231	0.40860901738893	-4.647761564007991	0	Exon
ENSG00000110066.14	e649808	KMT5B	-0.122139772388505	-3.4308457780834902	-1.56652609400655	0.11806415289219803	0.40860901738893	-4.39066947909105	0	Exon
ENSG00000173950.15	e270782	XXYLT1	-0.0689304235067875	-1.35971265632413	-1.56652500198928	0.118064408350306	0.40860901738893	-4.777366227196481	0	Exon
ENSG00000197056.9	e25208	ZMYM1	-0.0572089794026059	-1.1724281557312601	-1.5665234895379698	0.118064762162231	0.40860901738893	-4.81085559482984	0	Exon
ENSG00000117593.9	e83287	DARS2	0.0432664892419333	0.175001441917651	1.56648573657601	0.11807359408781301	0.408635594132585	-5.1179635082263	0	Exon
ENSG00000128641.18	e175575	MYO1B	0.0982623166383174	-2.48654524009911	1.56647455754714	0.118076209408981	0.40864006516439794	-4.5413716590310305	0	Exon
ENSG00000252947.1	e20274	SCARNA1	0.0808392896550515	-2.16809260243518	1.56647035963958	0.11807719151649301	0.40864006516439794	-4.60490899082383	0	Exon
ENSG00000124615.17	e391107	MOCS1	-0.0333303334581466	2.01595315206958	-1.56643870637883	0.11808459705706499	0.4086515352347229	-5.364245705078839	0	Exon
ENSG00000137075.17	e533782	RNF38	-0.0360138887431559	0.26972955173843	-1.56643856677294	0.11808462971982099	0.4086515352347229	-5.13265269184989	0	Exon
ENSG00000157445.14	e229815	CACNA2D3	0.0530279991149815	0.11481000540203098	1.56643826472032	0.11808470038928999	0.4086515352347229	-5.11241991413538	0	Exon
ENSG00000130005.11	e1008608	GAMT	-0.08535092635903399	-1.61027453170063	-1.5664273635895902	0.118087250884881	0.4086515352347229	-4.706811360756429	0	Exon
ENSG00000130005.11	e1008614	GAMT	-0.08535092635903399	-1.61027453170063	-1.5664273635895902	0.118087250884881	0.4086515352347229	-4.706811360756429	0	Exon
ENSG00000130726.11	e1077107	TRIM28	-0.0265004266957648	1.9985902621125502	-1.56642350678107	0.118088153257911	0.4086515352347229	-5.36134740981448	0	Exon
ENSG00000148737.16	e601152	TCF7L2	0.10428274037723198	-3.0892196056823398	1.5664190089567598	0.11808920561552498	0.4086515352347229	-4.43707868043212	0	Exon
ENSG00000159069.13	e563518	FBXW5	0.0461658556686215	-0.294767161616595	1.5664145400242901	0.118090251220621	0.4086515352347229	-5.023692331183231	0	Exon
ENSG00000106460.18	e429197	TMEM106B	-0.0342476337928532	1.04123002732816	-1.5664118481705098	0.11809088104256801	0.4086515352347229	-5.25085815440901	0	Exon
ENSG00000116353.15	e21264	MECR	0.0618563725018861	-1.1198785690526	1.56640075272258	0.11809347710920802	0.40865652957426	-4.8359798795862305	0	Exon
ENSG00000170854.17	e236486	MINA	-0.0407924831547541	0.277608699195466	-1.56638684150167	0.118096732062173	0.408663803836971	-5.13580682000025	0	Exon
ENSG00000184271.16	e704976	POU6F1	-0.0526745922254184	-0.35382651559373207	-1.5663814818534498	0.118097986133635	0.40866415414318	-5.00028715380685	0	Exon
ENSG00000070718.11	e496297	AP3M2	-0.0395529544485178	0.584846681362197	-1.56637252141009	0.118100082756659	0.408665929407553	-5.189387196838299	0	Exon
ENSG00000095794.19	e576356	CREM	0.0448980157256194	0.77871187084267	1.5663694354039401	0.118100804847308	0.408665929407553	-5.2173248621104005	0	Exon
ENSG00000248235.6	e488843		-0.119953703289578	-3.53009082954503	-1.56636332745139	0.11810223404959598	0.408666885684578	-4.38414197676517	0	Exon
ENSG00000104824.16	e1048086	HNRNPL	-0.0266294855284322	2.2341896838495097	-1.5663384585823101	0.118108053266971	0.408683032479302	-5.38129472968418	0	Exon
ENSG00000105278.10	e1012213	ZFR2	-0.131814264175025	-3.1564490182847202	-1.5663219062067602	0.118111926582796	0.40869244572460206	-4.424313650425731	0	Exon
ENSG00000175073.7	e501460	VCPIP1	0.0186449081756314	3.79126119471109	1.56631372661198	0.11811384067453001	0.40869318945337296	-5.483466397402871	0	Exon
ENSG00000131462.7	e947711	TUBG1	-0.0587882953740056	-1.19078622769178	-1.5663094167776699	0.118114849220653	0.40869318945337296	-4.819196873547611	0	Exon
ENSG00000177200.15	e886943	CHD9	0.0281613217276487	2.05132682830176	1.56630620727135	0.11811560028297	0.40869318945337296	-5.365916434229651	0	Exon
ENSG00000102904.14	e896412	TSNAXIP1	0.0942509385286919	-2.0240453686750097	1.5662958930214501	0.11811801396451499	0.408697551783418	-4.62477270530596	0	Exon
ENSG00000166762.16	e821502	CATSPER2	-0.0554002324813143	0.842596745480244	-1.56628758446542	0.118119958313343	0.408700290116302	-5.226484151257741	0	Exon
ENSG00000096093.15	e395971	EFHC1	0.0579565978496881	-0.0066966167919942894	1.5662766348348103	0.11812252075875802	0.40870516701644005	-5.08227517336665	0	Exon
ENSG00000006007.11	e871813	GDE1	0.0335064049903422	1.55603031625608	1.56624990834799	0.11812877550643401	0.40872281910142494	-5.317175872115381	0	Exon
ENSG00000104312.7	e505952	RIPK2	0.0851125542814392	-2.14355879292729	1.56624434484678	0.11813007755458801	0.4087233347837871	-4.60644835898532	0	Exon
ENSG00000114805.16	e257033	PLCH1	0.0727562854374531	-1.26103001279229	1.5661894776694198	0.118142918942114	0.40876377552286497	-4.80233393678282	0	Exon
ENSG00000166946.13	e820282	CCNDBP1	-0.0524532429320189	-0.427226635187841	-1.56616456437159	0.118148750137354	0.408779961080269	-4.991458820025031	0	Exon
ENSG00000260563.3	e984239		0.07631022907962899	-1.76636825004924	1.5661510867786002	0.11815190479115802	0.40878540351803005	-4.67943497208367	0	Exon
ENSG00000173848.18	e567592	NET1	-0.0672936051883351	0.689348238731948	-1.56614530726155	0.118153257603145	0.40878540351803005	-5.204395841143111	0	Exon
ENSG00000117984.13	e611859	CTSD	-0.0367209890483596	2.2066592683478397	-1.56613938083229	0.11815464481554801	0.40878540351803005	-5.380712632970151	0	Exon
ENSG00000169064.12	e259603	ZBBX	0.11269345812033901	-2.2114595757926603	1.5661345460596499	0.11815577651097302	0.40878540351803005	-4.5852108397642	0	Exon
ENSG00000134853.11	e288903	PDGFRA	-0.0728249947275102	1.5237895602644	-1.56613321081666	0.11815608905838301	0.40878540351803005	-5.31115299516407	0	Exon
ENSG00000108641.14	e930736	B9D1	-0.0536688536265045	-0.580596626517857	-1.56611768445654	0.11815972344364001	0.40879041743375605	-4.966754322387599	0	Exon
ENSG00000070808.15	e359711	CAMK2A	-0.0509402625477841	3.22567728310261	-1.5661171665309	0.11815984468035301	0.40879041743375605	-5.44593323918324	0	Exon
ENSG00000155592.15	e876380	ZKSCAN2	-0.0278108321962554	2.07553871259802	-1.56610847033483	0.118161880311968	0.408791860423571	-5.369038007138599	0	Exon
ENSG00000111371.15	e698923	SLC38A1	0.0490953473555628	1.8678332114076999	1.5661030328211	0.118163153155498	0.408791860423571	-5.347717389480111	0	Exon
ENSG00000177119.15	e698567	ANO6	0.0770331599820703	-1.5833703700680302	1.56610060545277	0.11816372137089501	0.408791860423571	-4.725523141132769	0	Exon
ENSG00000102879.15	e881316	CORO1A	-0.0556831434684265	0.6643717816250939	-1.5660816231945198	0.11816816494520697	0.408800073875489	-5.204846630964	0	Exon
ENSG00000140153.17	e803919	WDR20	-0.0411588102098522	0.0634930507639515	-1.5660806107069298	0.11816840196305499	0.408800073875489	-5.09106590041912	0	Exon
ENSG00000075856.11	e732359	SART3	-0.0430123246416134	-0.3786877775880039	-1.56603468563674	0.118179153166324	0.408833277480646	-5.00577389429027	0	Exon
ENSG00000131828.13	e1146797	PDHA1	0.0293782967494852	1.4870823470998302	1.56602244062635	0.11818201989181301	0.408839204853609	-5.311387934968139	0	Exon
ENSG00000109814.11	e285220	UGDH	-0.0619603394835157	-0.983579988994987	-1.5660086460367701	0.118185249460717	0.40884638732014	-4.85924224506089	0	Exon
ENSG00000183723.12	e893482	CMTM4	0.0479024404517122	0.37925643624257704	1.56597884280024	0.11819222718764698	0.40886653578160903	-5.15979853389536	0	Exon
ENSG00000175224.16	e629641	ATG13	-0.0367735069188384	0.9685678564125321	-1.56596394868038	0.11819571441711099	0.40887460916680296	-5.246732412883969	0	Exon
ENSG00000180694.13	e506282	TMEM64	-0.0503757370676536	-0.0498403654884666	-1.56595687788582	0.118197369963446	0.408874972474574	-5.06954343097843	0	Exon
ENSG00000104689.9	e489289	TNFRSF10A	-0.148225744121964	-3.5589094832649497	-1.56595205240104	0.118198499806452	0.408874972474574	-4.38647291185858	0	Exon
ENSG00000280870.2	e1160851	MIR325HG	-0.11702300152542401	-3.1038435155779203	-1.56594872136954	0.118199279741892	0.408874972474574	-4.4387291519201	0	Exon
ENSG00000180773.14	e660867	SLC36A4	0.0508773402403244	-0.724339698254433	1.5659346775984901	0.118202568027565	0.408879949944499	-4.93489053593175	0	Exon
ENSG00000168899.4	e138327	VAMP5	0.05362741074560201	0.49490778025775	1.56593272363395	0.11820302554526199	0.408879949944499	-5.1768628591765	0	Exon
ENSG00000171617.13	e336000	ENC1	0.0536289380206133	1.5701344657097598	1.5659084990206298	0.11820869781584699	0.408891249414432	-5.320204011630991	0	Exon
ENSG00000104973.15	e1065223	MED25	-0.077781702221531	-2.13433823822123	-1.5659052920325403	0.11820944875841999	0.408891249414432	-4.59161993512628	0	Exon
ENSG00000157540.19	e1109842	DYRK1A	0.0287436981980278	1.4290546522596699	1.5659019931853202	0.11821022121448	0.408891249414432	-5.30549875430504	0	Exon
ENSG00000109046.14	e932582	WSB1	-0.0420768677791017	1.7329027238308599	-1.5658973069457	0.118211318548334	0.408891249414432	-5.33425016162005	0	Exon
ENSG00000135045.6	e538470	C9orf40	0.0385037923360477	0.811808983210136	1.56589414265741	0.11821205950530801	0.408891249414432	-5.22397017934601	0	Exon
ENSG00000223501.8	e386933	VPS52	-0.0377402846426204	0.394112452971604	-1.56588866749216	0.118213341591151	0.408891694254118	-5.159233655219389	0	Exon
ENSG00000151150.21	e582223	ANK3	-0.0340516429508363	2.04743658237731	-1.56586439642409	0.118219025130049	0.40890736325535904	-5.3642030738794695	0	Exon
ENSG00000112146.16	e396535	FBXO9	0.031077223791705	1.88200409982861	1.5658544823015201	0.118221346775043	0.40890936726110294	-5.350573439806	0	Exon
ENSG00000117691.9	e96861	NENF	-0.0365858845526709	1.56260762835484	-1.5658487886258101	0.11822268011084801	0.40890936726110294	-5.314133469055251	0	Exon
ENSG00000144285.16	e164013	SCN1A	0.058026039936879006	0.150340609128769	1.5658471446371498	0.11822306509966801	0.40890936726110294	-5.12348219370854	0	Exon
ENSG00000187800.13	e75305	PEAR1	-0.135831479626569	-3.3280433978196697	-1.56582963374155	0.11822716585772501	0.408919561017043	-4.40527791880876	0	Exon
ENSG00000067225.17	e837035	PKM	-0.039535132027703	2.8775526533164304	-1.5658018426693099	0.11823367429067999	0.408938082065877	-5.42722905641569	0	Exon
ENSG00000078124.11	e656577	ACER3	-0.0566426166046117	-0.48438818689520097	-1.5657889317245	0.118236698020223	0.408939921465814	-4.9771308893790005	0	Exon
ENSG00000102312.20	e1152662	PORCN	0.062218412417415	-1.50431460256884	1.5657882640151901	0.11823685439869198	0.408939921465814	-4.7500208833601105	0	Exon
ENSG00000116350.16	e21220	SRSF4	-0.0415531975801976	0.0260683409876115	-1.5657702849188102	0.11824106518977001	0.408939921465814	-5.086075968288981	0	Exon
ENSG00000196208.13	e112109	GREB1	0.0567604420109533	-0.313024684886734	1.5657681390853	0.11824156776221302	0.408939921465814	-5.0236442308325495	0	Exon
ENSG00000161203.13	e265139	AP2M1	0.0249353796856294	3.35356914781716	1.56576508018112	0.118242284186476	0.408939921465814	-5.458549741116131	0	Exon
ENSG00000129295.8	e516529	LRRC6	0.0541545043491854	-0.39518445826984205	1.56575743499987	0.118244074775114	0.408939921465814	-5.000178451130941	0	Exon
ENSG00000173482.16	e988038	PTPRM	0.0410065926222891	0.643826978640736	1.56574641216134	0.118246656487194	0.408939921465814	-5.2039051204164295	0	Exon
ENSG00000203485.12	e806053	INF2	-0.0499809559403232	1.5164329848990699	-1.56574406187392	0.11824720696506698	0.408939921465814	-5.31553853517533	0	Exon
ENSG00000160948.13	e523100	VPS28	-0.0339935221776805	1.37455770732144	-1.56574164687895	0.11824777260066699	0.408939921465814	-5.30075016264333	0	Exon
ENSG00000173588.14	e725978	CEP83	0.0639423120118972	-1.2765052510377	1.56574132804837	0.11824784727672699	0.408939921465814	-4.79242673020101	0	Exon
ENSG00000065357.19	e711068	DGKA	-0.14267514286648	-3.6387782509948794	-1.5657390178223702	0.118248388375798	0.408939921465814	-4.383544229534589	0	Exon
ENSG00000234841.4	e305189		0.0573620404676535	-0.610942924959773	1.5657352980886798	0.118249259612599	0.408939921465814	-4.95830279980633	0	Exon
ENSG00000171587.14	e1111107	DSCAM	0.070053559616925	-1.51360880157087	1.56573433595032	0.11824948496566699	0.408939921465814	-4.73984995166274	0	Exon
ENSG00000277147.4	e64476	LINC00869	0.12350293796069199	-3.1898158402930803	1.56571655271274	0.118253650235381	0.408939921465814	-4.42121079335386	0	Exon
ENSG00000162782.15	e85214	TDRD5	0.08525040804923599	-2.3731807866500096	1.5657162759953898	0.11825371505027499	0.408939921465814	-4.58263190523481	0	Exon
ENSG00000090060.17	e801652	PAPOLA	0.0486435718524786	-0.29922607675421503	1.56571413313193	0.118254216969387	0.408939921465814	-5.018595432175929	0	Exon
ENSG00000113558.18	e350833	SKP1	0.0203540182137888	4.78271299596836	1.56570955360336	0.118255289629876	0.408939921465814	-5.536848208024219	0	Exon
ENSG00000117114.19	e46349	ADGRL2	0.0603408707428675	-0.544110745058294	1.56570698083199	0.11825589225207599	0.408939921465814	-4.975461896908651	0	Exon
ENSG00000100416.12	e1139894	TRMU	-0.0495806380636626	0.138284614082073	-1.56570598790113	0.11825612482767699	0.408939921465814	-5.1070171776232005	0	Exon
ENSG00000140632.16	e865179	GLYR1	-0.0392925580794854	0.166871978839428	-1.56568210936813	0.118261718038723	0.408954445207133	-5.11586414367147	0	Exon
ENSG00000104856.13	e1056660	RELB	0.134915736219136	-3.1690987723227204	1.5656745172670201	0.118263496425444	0.408954445207133	-4.423238744240259	0	Exon
ENSG00000124587.13	e392474	PEX6	-0.0683842383470548	-0.6656982658599039	-1.5656692092085702	0.118264739806621	0.408954445207133	-4.93538000837974	0	Exon
ENSG00000159335.15	e684065	PTMS	0.0428323592409137	3.19481090265215	1.56566835715858	0.118264939395232	0.408954445207133	-5.448578048876881	0	Exon
ENSG00000135740.16	e895115	SLC9A5	0.0636632145817333	-1.1972871250786599	1.56565772547277	0.11826742983878	0.40895643973495094	-4.82450710786672	0	Exon
ENSG00000107020.9	e526065	PLGRKT	0.0439548139886175	-0.115885882851342	1.56565604487932	0.11826782351701401	0.40895643973495094	-5.0632206090770095	0	Exon
ENSG00000115464.14	e128824	USP34	0.036846749470024004	0.7274029401988292	1.56564593218339	0.11827019243312199	0.408960641896439	-5.210052022276769	0	Exon
ENSG00000264247.1	e1004564	LINC00909	0.08772882835382902	-2.06594862847993	1.56563843220063	0.118271949340886	0.408962727763239	-4.61953757957792	0	Exon
ENSG00000154134.14	e674449	ROBO3	0.12619815013097	-3.43270631495841	1.56561979237166	0.118276315901299	0.408973837201974	-4.40603321707801	0	Exon
ENSG00000083838.15	e1076924	ZNF446	-0.0416573166741752	0.6326826896226561	-1.56560438845622	0.118279924513434	0.40898232562885606	-5.19883526732744	0	Exon
ENSG00000121060.15	e960994	TRIM25	0.0671512083273213	-1.55754270638884	1.5655901565534198	0.118283258640026	0.408987819535234	-4.7335874179892805	0	Exon
ENSG00000182389.19	e159737	CACNB4	0.0437512065940722	3.39149660464486	1.5655877566091	0.11828382088542999	0.408987819535234	-5.457725960674349	0	Exon
ENSG00000179314.13	e917597	WSCD1	-0.0678365777274123	-0.770574739514292	-1.5655490039553601	0.11829289992969601	0.409014523592683	-4.90577594567116	0	Exon
ENSG00000175061.17	e927008	LRRC75A-AS1	0.0307791139668894	3.2774419551551497	1.5655449418018401	0.11829385165040199	0.409014523592683	-5.453037636966901	0	Exon
ENSG00000149308.16	e664538	NPAT	0.0437682303358924	-0.43348061510037295	1.56551729221836	0.118300329823043	0.40902689917424107	-4.99956469198247	0	Exon
ENSG00000114638.7	e241922	UPK1B	-0.127383850438496	-3.4476549466154505	-1.56551317405395	0.118301294714284	0.40902689917424107	-4.42249469588481	0	Exon
ENSG00000147010.17	e1146955	SH3KBP1	0.0496076324714031	-0.44301998356173905	1.56551237013154	0.11830148307506598	0.40902689917424107	-4.99456555715178	0	Exon
ENSG00000135473.14	e712985	PAN2	-0.0571899787562357	-0.698741681000261	-1.5655099661896001	0.11830204632533801	0.40902689917424107	-4.92387529028281	0	Exon
ENSG00000281091.2	e1163970		-0.0894290438193605	-1.06025974420721	-1.5655026795635198	0.118303753614965	0.409028812619	-4.86852580200367	0	Exon
ENSG00000106290.14	e456981	TAF6	-0.0372171206549277	0.626733773822545	-1.5654753468573899	0.11831015796518302	0.409044464438	-5.1965687368944	0	Exon
ENSG00000170153.10	e309159	RNF150	0.0528005770656503	0.695004754248701	1.5654682335771102	0.11831182472885801	0.409044464438	-5.2130797274119995	0	Exon
ENSG00000063176.15	e1061875	SPHK2	-0.0526207522824889	-0.0917317527325412	-1.56546561484795	0.118312438346709	0.409044464438	-5.05787199680907	0	Exon
ENSG00000157869.14	e280642	RAB28	-0.0384837670203451	0.0136748274542384	-1.56546366065989	0.118312896251624	0.409044464438	-5.0820526606833605	0	Exon
ENSG00000078687.17	e977834	TNRC6C	0.0295533989221877	2.68464179484681	1.5654496841416499	0.118316171266978	0.40904933623146505	-5.41755633474776	0	Exon
ENSG00000115459.17	e137886	ELMOD3	-0.0400364301789452	0.596357612760738	-1.56544779803127	0.118316613230904	0.40904933623146505	-5.191557136481911	0	Exon
ENSG00000183960.8	e207687	KCNH8	-0.0578843547653006	-0.0301083916635487	-1.5654411227687202	0.118318177426172	0.4090507546195611	-5.06992647864584	0	Exon
ENSG00000182670.13	e1109563	TTC3	0.0435350065572203	1.30626342761322	1.5654213803619998	0.11832280370342098	0.409059248179552	-5.28970108050988	0	Exon
ENSG00000132781.17	e33412	MUTYH	-0.0776507689222701	-2.09017089880455	-1.5654178983271203	0.11832361967032401	0.409059248179552	-4.59901237833375	0	Exon
ENSG00000141337.12	e969065	ARSG	0.0724644874756534	-1.9591349092252202	1.56541586542757	0.11832409605437402	0.409059248179552	-4.639836356920711	0	Exon
ENSG00000214050.7	e491573	FBXO16	0.0493611080495283	0.0250644174892575	1.56539341301274	0.118329357591538	0.40906707016988203	-5.09558740310149	0	Exon
ENSG00000106853.17	e547677	PTGR1	0.0466639413331795	0.630808331278454	1.5653874665982401	0.118330751115305	0.40906707016988203	-5.200711190283981	0	Exon
ENSG00000137834.14	e834271	SMAD6	-0.0984940580056696	-1.63898192014387	-1.56538675169368	0.11833091865183801	0.40906707016988203	-4.71954640960256	0	Exon
ENSG00000069431.11	e691809	ABCC9	0.0775428666417882	-0.689038737945655	1.56537767906696	0.11833304482099699	0.40906707016988203	-4.94034486246554	0	Exon
ENSG00000034677.12	e509762	RNF19A	0.04950558429194099	1.50345245859519	1.5653762138861498	0.118333388188793	0.40906707016988203	-5.31380345964219	0	Exon
ENSG00000101871.14	e1144293	MID1	0.0611964861530626	-0.552952454629056	1.56537082583717	0.118334650894651	0.40906707016988203	-4.96245913064866	0	Exon
ENSG00000214367.7	e276587	HAUS3	0.0734526151748893	-1.94508460904604	1.5653698237774099	0.11833488573160901	0.40906707016988203	-4.64330372929869	0	Exon
ENSG00000049618.22	e420469	ARID1B	0.0784923917955843	-2.35171271526302	1.5653612834317499	0.118336887212756	0.40906707016988203	-4.565543467878991	0	Exon
ENSG00000048405.9	e468176	ZNF800	-0.051225827695726	-0.0199663911166805	-1.56535210057445	0.118339039300093	0.40906707016988203	-5.07526303277775	0	Exon
ENSG00000151702.16	e676267	FLI1	-0.101146819878702	-2.40400093644611	-1.56534937974581	0.118339676957306	0.40906707016988203	-4.54409664385432	0	Exon
ENSG00000124541.6	e392645	RRP36	-0.036895428198301	0.294201425880933	-1.56534397020342	0.11834094475328	0.40906707016988203	-5.13843471893988	0	Exon
ENSG00000105325.13	e1011486	FZR1	-0.0575892152882102	-0.952988706402611	-1.56533942906473	0.11834200903591599	0.40906707016988203	-4.86595011904478	0	Exon
ENSG00000102879.15	e881253	CORO1A	-0.0695656725869064	-0.996618735630908	-1.5653373733748202	0.11834249081955399	0.40906707016988203	-4.88870041079513	0	Exon
ENSG00000082898.16	e129015	XPO1	0.0390887457771058	0.35480005042566903	1.56533727320681	0.118342514295561	0.40906707016988203	-5.1481265998818	0	Exon
ENSG00000122367.19	e590802	LDB3	-0.0685951111854907	-0.418923801463286	-1.5653253261426399	0.11834531431114699	0.40906937254993797	-4.994345013362611	0	Exon
ENSG00000186094.16	e36140	AGBL4	0.128780519114283	-3.38802722486974	1.5653245836269998	0.11834548833515199	0.40906937254993797	-4.4166368642312905	0	Exon
ENSG00000054116.11	e25948	TRAPPC3	0.0496148957041213	-0.358188794232644	1.56531623379481	0.11834744530608801	0.4090721481090979	-5.017219059695	0	Exon
ENSG00000072682.18	e349556	P4HA2	0.11850272685452802	-2.9687973347409	1.56529445638402	0.11835254945190199	0.409084835469902	-4.456674722147099	0	Exon
ENSG00000040341.17	e503301	STAU2	0.0293054929849718	2.00645166065207	1.56529072552615	0.11835342390026898	0.409084835469902	-5.36271858346427	0	Exon
ENSG00000165832.5	e602215	TRUB1	0.0378697227926671	0.192551498885847	1.56526884761655	0.11835855180515699	0.40909857092231805	-5.12646643723401	0	Exon
ENSG00000152076.18	e152973	CCDC74B	0.113241012859827	-0.495130443900747	1.5652636065221899	0.11835978027725899	0.40909882810464293	-4.98307330950089	0	Exon
ENSG00000111602.11	e713148	TIMELESS	-0.11127428998999901	-3.1737061432261604	-1.56524967060719	0.11836304679711301	0.40910612952295794	-4.42242036084508	0	Exon
ENSG00000221926.11	e925943	TRIM16	0.0974547263042931	-2.76164983965455	1.56524267510787	0.118364686539486	0.40910780811370395	-4.49015389656267	0	Exon
ENSG00000116285.12	e7405	ERRFI1	0.0733098032261418	-1.72485508280953	1.56522867520771	0.11836796816445802	0.409112729278742	-4.69386004293984	0	Exon
ENSG00000197323.11	e58183	TRIM33	-0.0365260051832212	0.473788125451872	-1.5652267537799098	0.118368418559363	0.409112729278742	-5.16837107932042	0	Exon
ENSG00000088812.17	e1079227	ATRN	0.034024987260368	0.86325094797377	1.56520664335452	0.118373132652049	0.409125033424608	-5.2365815720205	0	Exon
ENSG00000145703.15	e336902	IQGAP2	0.172916790980182	-3.7152154616874804	1.56518891267807	0.11837728902946999	0.409135409755879	-4.3798091250507305	0	Exon
ENSG00000214063.10	e610797	TSPAN4	-0.11027097101712	-2.62626258995268	-1.5651651788448602	0.118382852830583	0.40914810651843	-4.50260260860018	0	Exon
ENSG00000124688.13	e394027	MAD2L1BP	-0.0439155771311553	-0.0397321989357427	-1.56516339481972	0.11838327105879198	0.40914810651843	-5.081427713278651	0	Exon
ENSG00000183111.11	e359265	ARHGEF37	-0.0493313165357865	3.41590726228787	-1.56511186748534	0.118395351090563	0.409176398128883	-5.4620684483896795	0	Exon
ENSG00000167635.11	e1044656	ZNF146	-0.0409535421715236	0.682078785659526	-1.5651114919013602	0.118395439145768	0.409176398128883	-5.20506785167717	0	Exon
ENSG00000083544.13	e758445	TDRD3	0.0407822369982354	0.7919097068554741	1.56511144892164	0.11839544922231501	0.409176398128883	-5.21918420613413	0	Exon
ENSG00000162924.13	e128256	REL	-0.0713759919107844	-1.3831122832901799	-1.56510666788153	0.11839657013590402	0.409176398128883	-4.76291095422887	0	Exon
ENSG00000186635.14	e653670	ARAP1	-0.0493999662161148	-0.264432246205356	-1.56510386020596	0.11839722839859501	0.409176398128883	-5.0216071897754295	0	Exon
ENSG00000068028.17	e224587	RASSF1	-0.0687595241709817	-1.66917703350624	-1.56509454946825	0.118399411332127	0.409179953068245	-4.702639201221981	0	Exon
ENSG00000065357.19	e711033	DGKA	0.0650358320943752	-0.801097678773535	1.5650800461341399	0.11840281175034599	0.409184687410115	-4.91549629448678	0	Exon
ENSG00000166710.17	e822598	B2M	-0.0536210844098878	2.9375242844053195	-1.56507885994104	0.11840308986584101	0.409184687410115	-5.433713185034191	0	Exon
ENSG00000145721.11	e342644	LIX1	0.06337110940356501	0.867211990985837	1.56507349448854	0.11840434785925301	0.409185045730847	-5.23611577916236	0	Exon
ENSG00000136527.17	e267835	TRA2B	-0.0393648975012177	0.8177608299430259	-1.56504984600517	0.11840989264958501	0.40919531630956	-5.2249567442095595	0	Exon
ENSG00000113407.13	e324661	TARS	-0.0504468904515618	-0.124301202165541	-1.5650470814856499	0.118410540851693	0.40919531630956	-5.05573372804192	0	Exon
ENSG00000120278.15	e418161	PLEKHG1	0.0784017717997228	-1.3036438581791698	1.5650415542618898	0.11841183683864999	0.40919531630956	-4.79004344285926	0	Exon
ENSG00000102879.15	e881263	CORO1A	-0.0695629578624899	-0.996749523195985	-1.5650411263711899	0.11841193716810199	0.40919531630956	-4.88909494946112	0	Exon
ENSG00000184307.13	e241302	ZDHHC23	0.0610427778890634	1.57302250432927	1.56502679365728	0.118415297862559	0.40920148493574704	-5.3211832843205995	0	Exon
ENSG00000105939.12	e472826	ZC3HAV1	0.0779889949845804	-1.72552506312773	1.56502366726693	0.118416030939754	0.40920148493574704	-4.69413706258521	0	Exon
ENSG00000160321.14	e1038375	ZNF208	0.19334183075429198	-3.41729707843819	1.5650047077072298	0.11842047666104401	0.40921285855541706	-4.40523543951104	0	Exon
ENSG00000198742.9	e455368	SMURF1	-0.046590547280933	-0.48902258752471606	-1.5649974179861998	0.11842218602200201	0.409214776300489	-4.97629916289667	0	Exon
ENSG00000089022.13	e735784	MAPKAPK5	0.0407672652404767	0.116234526314928	1.56498110837672	0.11842601051986999	0.409224002915983	-5.10746670133534	0	Exon
ENSG00000261837.1	e904158		0.100951926772733	-2.68933037371849	1.56494720141294	0.11843396179467099	0.40924419344358004	-4.51117336731143	0	Exon
ENSG00000105939.12	e472829	ZC3HAV1	0.076349584586238	-1.8307865331162398	1.56494634581256	0.118434162440714	0.40924419344358004	-4.67006485701518	0	Exon
ENSG00000137074.18	e530382	APTX	-0.0324480865282099	0.7186821207237059	-1.56493309397982	0.118437270149748	0.40924764623819104	-5.21032362176565	0	Exon
ENSG00000139567.12	e705730	ACVRL1	-0.10207229259260402	-1.65508355595298	-1.5649322390612501	0.118437470640309	0.40924764623819104	-4.71445937106641	0	Exon
ENSG00000137478.14	e654051	FCHSD2	-0.0427386626053856	0.902224532377714	-1.56488812466122	0.118447816457024	0.40927002734683604	-5.23704769738399	0	Exon
ENSG00000133030.19	e927521	MPRIP	0.0249997682844174	2.74280865889894	1.5648877290139898	0.118447909248397	0.40927002734683604	-5.42044222937204	0	Exon
ENSG00000187715.13	e246820	KBTBD12	0.10917767547850699	-2.58828295430948	1.56488286295433	0.118449050492855	0.40927002734683604	-4.51728845675137	0	Exon
ENSG00000274810.3	e249850	NPHP3-ACAD11	0.0505138026291752	-0.7965633655381791	1.56487790033428	0.11845021439268302	0.40927002734683604	-4.9056975106327405	0	Exon
ENSG00000113456.18	e325196	RAD1	-0.0280663969798753	2.44486934257142	-1.56487789599351	0.118450215410742	0.40927002734683604	-5.397341102387889	0	Exon
ENSG00000102904.14	e896415	TSNAXIP1	0.126435592860571	-3.3267702959995495	1.5648603083344799	0.118454340375598	0.40927002734683604	-4.40676897691242	0	Exon
ENSG00000119977.20	e594166	TCTN3	0.0526214197796754	-0.554989174022665	1.56485933063066	0.118454569687086	0.40927002734683604	-4.968890212924871	0	Exon
ENSG00000172175.12	e1001996	MALT1	0.0707918916303895	-1.6922732928457098	1.5648574222688	0.11845501727691099	0.40927002734683604	-4.6998290155675395	0	Exon
ENSG00000091428.17	e167585	RAPGEF4	0.0683832055438764	-0.24109454433281302	1.5648559537373603	0.118455361709208	0.40927002734683604	-5.0408381556827	0	Exon
ENSG00000101605.12	e986800	MYOM1	-0.0571949887517994	0.0239881823366805	-1.56485453772076	0.11845569382531801	0.40927002734683604	-5.08629766083191	0	Exon
ENSG00000125503.12	e1073267	PPP1R12C	-0.037354004238442	1.2806638607221799	-1.56485047022831	0.118456647829345	0.40927002734683604	-5.29025319943883	0	Exon
ENSG00000167178.15	e838746	ISLR2	-0.0655368733236273	2.2588734477039902	-1.5648226048513099	0.118463183635833	0.409285676091431	-5.38492079436298	0	Exon
ENSG00000137343.17	e380239	ATAT1	-0.0681292587833865	-1.6987708142226001	-1.56481847015268	0.11846415345096101	0.409285676091431	-4.694127390491349	0	Exon
ENSG00000205302.6	e346671	SNX2	0.0418247580768699	0.142196880842659	1.5648144229088201	0.11846510275916901	0.409285676091431	-5.1159567029962405	0	Exon
ENSG00000076382.16	e933731	SPAG5	-0.0984047624827197	-2.56131745280308	-1.56481146961831	0.118465795477059	0.409285676091431	-4.51820502169421	0	Exon
ENSG00000170629.14	e461520	DPY19L2P2	0.0791556878046907	-2.21096856400778	1.5648011096067198	0.11846822552578098	0.409286486205315	-4.6116029195660095	0	Exon
ENSG00000228857.2	e149882		0.104742214231188	-2.54869399283633	1.56480062519745	0.118468339149985	0.409286486205315	-4.53146618183796	0	Exon
ENSG00000129292.20	e516670	PHF20L1	-0.11936735270480803	-3.39319035384982	-1.564779775178	0.118473229862069	0.409299393683235	-4.4006404891552	0	Exon
ENSG00000127838.13	e185333	PNKD	0.0499838276635743	0.7556739723425129	1.5647635343398703	0.118477039525638	0.40930469349494203	-5.22203982643855	0	Exon
ENSG00000239474.6	e165125	KLHL41	0.0547672113559066	-0.588846632262468	1.56476241268534	0.11847730263916699	0.40930469349494203	-4.95823634128734	0	Exon
ENSG00000169057.20	e1175792	MECP2	-0.0443228293265853	-0.374452218485775	-1.56475846852034	0.11847822785030698	0.40930469349494203	-5.00106252960384	0	Exon
ENSG00000058272.16	e723015	PPP1R12A	0.0296588621761616	1.6983841893609801	1.56474708633453	0.118480897883361	0.409309928625424	-5.33576272360112	0	Exon
ENSG00000160445.10	e556757	ZER1	-0.0333833045053885	1.14314355910346	-1.5647387734840101	0.1184828479417	0.409312676418094	-5.26945838312305	0	Exon
ENSG00000083642.18	e751611	PDS5B	0.0343379644141253	1.12649059367135	1.56473098649127	0.118484674665354	0.40931499808745503	-5.27219254051305	0	Exon
ENSG00000154330.12	e536825	PGM5	-0.11207860947289999	-2.3433802796816803	-1.5647179751908	0.11848772699074	0.409320698708959	-4.5686893964922195	0	Exon
ENSG00000021776.10	e814518	AQR	0.0390949321279601	0.470905788726744	1.56471410799158	0.118488634210248	0.409320698708959	-5.17547622257946	0	Exon
ENSG00000169220.17	e368191	RGS14	-0.06256317996235901	3.0665720001961803	-1.5647056207826102	0.11849062527283902	0.409323587937965	-5.439531834287259	0	Exon
ENSG00000100504.16	e781328	PYGL	0.10094961586145	-2.36383460996687	1.5646974543710601	0.118492541102605	0.409326217222846	-4.57277934150655	0	Exon
ENSG00000160271.14	e559965	RALGDS	-0.0427046202546488	1.22223300966146	-1.5646792520108102	0.118496811440931	0.409336979902536	-5.280392031020639	0	Exon
ENSG00000182389.19	e159448	CACNB4	0.0373026235666981	1.90418238412906	1.56466869204189	0.11849928890266001	0.409341549095776	-5.34701051249	0	Exon
ENSG00000143847.15	e91779	PPFIA4	-0.0511323818929332	0.21444958868077	-1.5646571122904798	0.118502005661219	0.409346944814043	-5.12454028804339	0	Exon
ENSG00000047457.13	e255372	CP	0.189359602326469	-1.32182558965997	1.56464500439369	0.118504846381916	0.40935276863111203	-4.85913499538464	0	Exon
ENSG00000065413.17	e176431	ANKRD44	0.0587510521492476	-1.2536265819014198	1.56463638359402	0.118506869002367	0.409355766388338	-4.800171763824429	0	Exon
ENSG00000067225.17	e837056	PKM	-0.0395164130696499	2.87744919963036	-1.56461978348881	0.118510763811842	0.409365210984945	-5.42903389596763	0	Exon
ENSG00000060749.14	e625663	QSER1	0.0518879542680452	-0.793352074459165	1.5646138523231399	0.118512155439521	0.409365210984945	-4.90829436437605	0	Exon
ENSG00000075711.20	e273025	DLG1	0.0503832941710949	-0.113474992509019	1.5646071151904	0.118513736186627	0.409365210984945	-5.0794364411496	0	Exon
ENSG00000167178.15	e838731	ISLR2	-0.0655316983445796	2.2237735887497	-1.5646050427854699	0.118514222442532	0.409365210984945	-5.38238308130353	0	Exon
ENSG00000174652.17	e1019871	ZNF266	-0.0409444419514089	1.9367713941735403	-1.56459443908737	0.118516710451362	0.409368490977998	-5.35781917202695	0	Exon
ENSG00000134324.11	e112336	LPIN1	-0.0399855738631546	0.799960687246476	-1.56459069462724	0.11851758904616302	0.409368490977998	-5.2268568423985	0	Exon
ENSG00000107186.16	e527170	MPDZ	-0.039791831003875996	0.960829968265456	-1.5645862305292202	0.11851863650247801	0.409368490977998	-5.24538321431805	0	Exon
ENSG00000141580.15	e984951	WDR45B	0.0505185659285589	0.23835452039760002	1.56456070962161	0.118524624870199	0.409385186077291	-5.13162435459593	0	Exon
ENSG00000196305.17	e542035	IARS	0.0382640579119405	0.9095359814824221	1.56452465495193	0.11853308534442	0.409410407806854	-5.23922533381334	0	Exon
ENSG00000159335.15	e684083	PTMS	0.0427958677515644	3.1949764470383197	1.56451974762706	0.118534236918439	0.409410407806854	-5.4503481488401695	0	Exon
ENSG00000186409.14	e29985	CCDC30	0.0447672975818486	0.7547153424197479	1.5645095885587401	0.11853662091721699	0.40941465284888395	-5.215981019597519	0	Exon
ENSG00000233476.3	e431541	EEF1A1P6	0.0637378304037157	1.5540216893224499	1.5644768998937901	0.11854429212651899	0.409433200706736	-5.3179366288921	0	Exon
ENSG00000146373.16	e410487	RNF217	0.0328573767845125	2.9292847730588596	1.5644768619080502	0.118544301041048	0.409433200706736	-5.43308086124344	0	Exon
ENSG00000081189.14	e340031	MEF2C	0.042949450002197	0.593154249505543	1.5644522088830501	0.11855008674618199	0.409449194241985	-5.19344646205828	0	Exon
ENSG00000054116.11	e25966	TRAPPC3	0.0494229928219365	-0.355507942793039	1.5644467423745	0.11855136968605999	0.409449635932101	-5.01905268772609	0	Exon
ENSG00000163377.15	e233825	FAM19A4	-0.15070576920859602	-3.5107226154327704	-1.5644295302423001	0.118555409288459	0.40945959841013296	-4.39466897007736	0	Exon
ENSG00000259066.5	e799786		-0.039123463983291	0.355548774026709	-1.56440706634644	0.11856068161684301	0.4094738181680129	-5.14981100584547	0	Exon
ENSG00000119707.13	e791254	RBM25	-0.0906983277846743	-2.41100512847687	-1.56437945757938	0.11856716171124698	0.409492208877742	-4.544529754796191	0	Exon
ENSG00000137171.14	e392854	KLC4	-0.0460914756985527	-0.408180031488377	-1.5643584943737399	0.11857208220236301	0.40950323983040293	-4.99599460088137	0	Exon
ENSG00000155287.10	e596408	SLC25A28	-0.0344685233554817	0.9665818863027629	-1.5643560067856201	0.118572666100603	0.40950323983040293	-5.24912920585466	0	Exon
ENSG00000106009.15	e425962	BRAT1	-0.0805082915912419	-2.11598413870994	-1.56434667003027	0.118574857687392	0.409503668424956	-4.59956222665392	0	Exon
ENSG00000103415.11	e864272	HMOX2	-0.0419160054227664	0.5467858137840471	-1.56434563509736	0.118575100615855	0.409503668424956	-5.18736321073658	0	Exon
ENSG00000182621.17	e1080526	PLCB1	0.0447455386287502	4.82824545616817	1.5643327069348	0.118578135259737	0.40951015906812804	-5.54236384311459	0	Exon
ENSG00000100554.11	e788438	ATP6V1D	0.0297036863756152	2.29594464456807	1.56430890312304	0.118583722918378	0.409525466347654	-5.38552066869376	0	Exon
ENSG00000204764.12	e365449	RANBP17	0.132352767256459	-3.3572774458315005	1.5642576856846597	0.118595746299099	0.409559452071108	-4.40583137799909	0	Exon
ENSG00000049656.13	e320689	CLPTM1L	-0.0510460551661979	-0.527085732820572	-1.56425713882411	0.11859587468072001	0.409559452071108	-4.97445602705262	0	Exon
ENSG00000129103.17	e442299	SUMF2	-0.0362377485133448	2.8561698211025397	-1.56424773394071	0.118598082599253	0.40956308692920795	-5.42942845007873	0	Exon
ENSG00000103091.14	e902953	WDR59	-0.0478361534471365	-0.54348958943724	-1.5642286692386398	0.118602558384964	0.409572892028846	-4.962397828230981	0	Exon
ENSG00000262223.6	e981540		-0.0714059578553195	0.266614814334869	-1.56422579707699	0.118603232688698	0.409572892028846	-5.13254207653966	0	Exon
ENSG00000257621.7	e784251	PSMA3-AS1	-0.0825368299183844	-2.17091299258418	-1.56420189685668	0.118608843913251	0.409585705953404	-4.592499514438259	0	Exon
ENSG00000065665.20	e569591	SEC61A2	-0.0426790855500546	-0.0489760374302488	-1.5642001493552602	0.118609254194775	0.409585705953404	-5.0757356304963706	0	Exon
ENSG00000126261.12	e1040681	UBA2	-0.0277254409019828	1.50617266767148	-1.56419178917034	0.118611217029473	0.409588494054714	-5.31286800728871	0	Exon
ENSG00000108039.17	e600284	XPNPEP1	-0.0411159658636481	-0.18281237296820604	-1.5641857338758303	0.11861263872956401	0.409589413472794	-5.04717996655791	0	Exon
ENSG00000159459.11	e819971	UBR1	0.0523062818956677	-0.629769212914322	1.5641560664496597	0.11861960442815302	0.409609477046774	-4.95208337026043	0	Exon
ENSG00000134333.13	e622497	LDHA	0.0478496039812925	2.8464785965677	1.56415024125415	0.11862097218004301	0.40961020995395003	-5.42915743083992	0	Exon
ENSG00000126215.13	e805574	XRCC3	0.12783283507600698	-3.5484976201275495	1.56413762861864	0.11862393366070499	0.4096132956809989	-4.38699086515627	0	Exon
ENSG00000113360.16	e324052	DROSHA	0.0374929956275182	0.6047486720285761	1.5641365930243603	0.118624176823605	0.4096132956809989	-5.19719106531924	0	Exon
ENSG00000145819.15	e357006	ARHGAP26	0.0410767251399615	0.9758621140598199	1.56411618486458	0.118628968845294	0.40962585253384204	-5.25226551232755	0	Exon
ENSG00000198010.12	e481565	DLGAP2	0.10924347831724002	-3.1498535665381002	1.56410609741531	0.11863133752648501	0.40962715602297	-4.46368220283238	0	Exon
ENSG00000108932.11	e969137	SLC16A6	0.128569022181446	-3.30422864881944	1.56410473497078	0.118631657451317	0.40962715602297	-4.41488862446362	0	Exon
ENSG00000123933.15	e276595	MXD4	0.0450359286857929	1.60103002682537	1.5640694675482898	0.11863993907010499	0.409639094917135	-5.32703073074459	0	Exon
ENSG00000157450.15	e829161	RNF111	-0.0369791695375311	0.5127575595532171	-1.56406649955508	0.118640636045352	0.409639094917135	-5.17936669628831	0	Exon
ENSG00000147419.16	e491163	CCDC25	0.0339705384620653	1.4609531024878701	1.56406349433517	0.11864134176584698	0.409639094917135	-5.31005434448011	0	Exon
ENSG00000172869.14	e345852	DMXL1	-0.0308539002325544	0.8734805191018431	-1.56406140498994	0.118641832412004	0.409639094917135	-5.23595895138903	0	Exon
ENSG00000131069.19	e1087681	ACSS2	-0.0582022401675851	-0.948224587248807	-1.56406050408825	0.118642043973491	0.409639094917135	-4.87448977540703	0	Exon
ENSG00000283228.1	e159339		0.0373065263307066	1.8987652256935599	1.56405676719332	0.118642921523075	0.409639094917135	-5.347385528538339	0	Exon
ENSG00000141505.11	e918641	ASGR1	-0.10649018127885199	-2.5848831017657203	-1.56405556352411	0.118643204186488	0.409639094917135	-4.50909659677606	0	Exon
ENSG00000158467.16	e469613	AHCYL2	0.0426528449420528	0.97593685813828	1.564046036823	0.11864544140610699	0.4096428294228479	-5.25316107377831	0	Exon
ENSG00000087053.18	e662142	MTMR2	-0.0441631498024869	-0.0793465298819011	-1.56403904781335	0.11864708270360401	0.409644506357072	-5.065525296353151	0	Exon
ENSG00000118473.21	e43164	SGIP1	-0.0434061076983133	1.08145874104738	-1.56403089785432	0.11864899666077001	0.409647124642485	-5.26204478944954	0	Exon
ENSG00000042088.13	e797559	TDP1	-0.0752549720529986	-1.7664192215396597	-1.56401216214084	0.11865339669567401	0.40965832621688103	-4.69322151208084	0	Exon
ENSG00000105792.19	e451776	CFAP69	0.067110577398526	-0.7969727627171591	1.56398829311044	0.118659002463121	0.40967369040009705	-4.913008655914361	0	Exon
ENSG00000225683.5	e422325	PACRG-AS3	-0.156158420075125	-2.2521608521389105	-1.5639404535896702	0.11867023845406599	0.409705035098625	-4.58757472895033	0	Exon
ENSG00000001630.15	e452497	CYP51A1	-0.0434404389197627	2.3091566281019	-1.56393740883316	0.11867095359945501	0.409705035098625	-5.387362901383099	0	Exon
ENSG00000186318.16	e668871	BACE1	-0.046126573871295	0.55753446322481	-1.5639348758085	0.118671548553032	0.409705035098625	-5.1876300039450305	0	Exon
ENSG00000083750.12	e1157158	RRAGB	0.0358848492414649	0.386036775604655	1.56390816028995	0.11867782360266699	0.40972270885478296	-5.16110695551493	0	Exon
ENSG00000183762.12	e1126438	KREMEN1	0.0497235280745309	0.677044865522871	1.56390091895748	0.118679524521274	0.409723188133386	-5.2103602405664295	0	Exon
ENSG00000123119.11	e506327	NECAB1	-0.043645965197227	1.5701084036411102	-1.5638977278784498	0.11868027408081	0.409723188133386	-5.31755581310322	0	Exon
ENSG00000120519.14	e310509	SLC10A7	0.0455573356796267	-0.159370030094161	1.5638798300788102	0.11868447820319901	0.40973011245804997	-5.05468372570585	0	Exon
ENSG00000198369.9	e130244	SPRED2	-0.0766081188809641	-1.6567555906591698	-1.56387934788393	0.118684591470492	0.40973011245804997	-4.69678123360948	0	Exon
ENSG00000147592.8	e502747	LACTB2	-0.055175172615625996	-0.513451358787469	-1.5638693204418102	0.11868694693001701	0.40973425379553796	-4.97579017522032	0	Exon
ENSG00000249158.6	e355740	PCDHA11	0.0512381515828143	0.0101018661426173	1.5638547269999798	0.11869037501470599	0.40974209796159	-5.0921299854692	0	Exon
ENSG00000042445.13	e137816	RETSAT	-0.0580924575069364	0.273617796347247	-1.5638458991675002	0.118692448761929	0.409745266585892	-5.13823392183441	0	Exon
ENSG00000183291.15	e48187		-0.027310360500992	3.15848470137495	-1.56381619037332	0.11869942786795099	0.40976536906463196	-5.448003610787	0	Exon
ENSG00000131016.16	e418345	AKAP12	-0.0739799154523647	-0.8333019525139749	-1.5638066687949899	0.118701664718592	0.409769100448646	-4.90220040965589	0	Exon
ENSG00000082805.19	e679251	ERC1	-0.0363714615978716	3.3005592662826	-1.5637962265954302	0.11870411788372999	0.40977345110478103	-5.455097589514629	0	Exon
ENSG00000107372.12	e538064	ZFAND5	-0.0347645484371998	2.3152109839704202	-1.56378790410559	0.118706073098264	0.40977345110478103	-5.39068297799472	0	Exon
ENSG00000153037.13	e344783	SRP19	0.0297264356134275	1.55979089625357	1.5637865427786999	0.118706392919164	0.40977345110478103	-5.32036806303921	0	Exon
ENSG00000186806.5	e1068215	VSIG10L	-0.0747525490024491	-1.7075319874852601	-1.56376850695858	0.11871063019635901	0.40978408765282703	-4.690526033844639	0	Exon
ENSG00000239998.5	e1072076	LILRA2	0.122463818804955	-2.8759076202620095	1.5637311327144199	0.118719411159272	0.409806461810178	-4.50196275790328	0	Exon
ENSG00000135862.5	e86703	LAMC1	0.0561844976079484	-1.03591612088414	1.56372921477681	0.118719861786565	0.409806461810178	-4.8569132291608605	0	Exon
ENSG00000147601.13	e503156	TERF1	0.038294505703507994	0.357331979747271	1.56372615811019	0.118720579965681	0.409806461810178	-5.15588131298683	0	Exon
ENSG00000228544.1	e563210	CCDC183-AS1	-0.10022886494827099	-2.4653460084598704	-1.5637189590147	0.118722271442702	0.409807589875056	-4.527894175969901	0	Exon
ENSG00000211455.7	e693703	STK38L	0.0534463265467511	-0.588096439583314	1.5637149266003898	0.11872321889447698	0.409807589875056	-4.9595953818344904	0	Exon
ENSG00000172113.8	e218753	NME6	-0.0695645914365269	-1.5542214667843	-1.5637060166063899	0.11872531239829101	0.40981082568632	-4.72451864808876	0	Exon
ENSG00000144619.14	e199949	CNTN4	0.057976702545492004	-0.823847570419963	1.5636923075513702	0.118728533552491	0.40981795377081104	-4.9191598022218095	0	Exon
ENSG00000149292.16	e667050	TTC12	0.0840394547126353	-1.75087775627282	1.5636837836613402	0.118730536406777	0.409820876524176	-4.6963115812532	0	Exon
ENSG00000156931.15	e267059	VPS8	0.0373807634689242	0.715272954343792	1.56365256943014	0.11873787102648402	0.409832268870825	-5.2133480773253895	0	Exon
ENSG00000116584.17	e73298	ARHGEF2	-0.0384122010811182	1.1831275655387	-1.5636464027409398	0.118739320097476	0.409832268870825	-5.27678576190361	0	Exon
ENSG00000148408.12	e565904	CACNA1B	0.0403827988818651	0.527148725278119	1.5636449996825799	0.118739649795161	0.409832268870825	-5.1885197256804005	0	Exon
ENSG00000123191.14	e757389	ATP7B	-0.10139507267430099	-2.75409899814955	-1.5636446298773	0.11873973669397801	0.409832268870825	-4.485553992185019	0	Exon
ENSG00000060140.8	e688380	STYK1	0.0767616242988843	-1.4095434753109	1.56363737398106	0.11874144173332599	0.409832268870825	-4.8127368132895	0	Exon
ENSG00000102100.15	e1153420	SLC35A2	-0.0649352103916139	-1.4189111555254499	-1.56363637172259	0.11874167725228199	0.409832268870825	-4.76541384303703	0	Exon
ENSG00000129103.17	e442263	SUMF2	-0.0362315652026802	2.8571146330440302	-1.56363529674139	0.118741929860634	0.409832268870825	-5.430429673917769	0	Exon
ENSG00000100241.20	e1141812	SBF1	-0.0729096773040637	-1.2395930100368602	-1.56358736586419	0.11875319350139901	0.40986715412137004	-4.80185839818671	0	Exon
ENSG00000011275.18	e427225	RNF216	0.0393773252782095	0.0644159206790634	1.56356519307374	0.11875840433827499	0.40987718382527205	-5.0987949674853805	0	Exon
ENSG00000150401.14	e765462	DCUN1D2	-0.0562734406132524	-0.6783162494968531	-1.5635624438735403	0.118759050441518	0.40987718382527205	-4.930896582019099	0	Exon
ENSG00000064607.16	e1036191	SUGP2	0.0326596705520102	1.3923386692853899	1.563556413104	0.11876046777242501	0.40987718382527205	-5.302426245401691	0	Exon
ENSG00000150672.16	e658597	DLG2	-0.0375890718344892	1.4206054856882	-1.56355532068746	0.11876072450985901	0.40987718382527205	-5.303460001608889	0	Exon
ENSG00000112339.14	e413716	HBS1L	-0.0394797867920263	1.72015530821783	-1.56351771414076	0.11876956298771302	0.409903376184093	-5.33637224814289	0	Exon
ENSG00000150991.14	e744856	UBC	-0.0370841493550557	6.20495855234708	-1.56351032702779	0.11877129920462198	0.409903376184093	-5.61202422178937	0	Exon
ENSG00000105556.11	e1006054	MIER2	0.04814408180995901	-0.194011958208939	1.56350822402866	0.118771793482921	0.409903376184093	-5.0477172949140705	0	Exon
ENSG00000017483.14	e1152355	SLC38A5	-0.100506994739679	-1.3138588447263602	-1.5634979647260001	0.118774204800839	0.409903376184093	-4.79155742089276	0	Exon
ENSG00000123505.15	e407818	AMD1	-0.0404841102592281	1.2279598650885801	-1.5634967453924	0.11877449139217401	0.409903376184093	-5.27827436609989	0	Exon
ENSG00000009413.15	e407955	REV3L	0.047499077761339006	-0.4804141038843329	1.56349351068085	0.118775251679201	0.409903376184093	-4.98359411402461	0	Exon
ENSG00000162804.13	e197497	SNED1	-0.0777963431609956	-1.73722284578195	-1.5634870194236898	0.118776777396688	0.40990465094204603	-4.68156205797474	0	Exon
ENSG00000168924.14	e276008	LETM1	0.0378267815834305	0.157491627115194	1.56347619309096	0.11877932207294198	0.40990944211904995	-5.11796388208155	0	Exon
ENSG00000151240.16	e566481	DIP2C	-0.0346527334375583	0.670285402847558	-1.56347034695449	0.11878069619640401	0.409910193644688	-5.206522661724611	0	Exon
ENSG00000171817.16	e1045788	ZNF540	-0.0514019662453321	-0.444821296267411	-1.5634532717149698	0.118784709771215	0.40992005376942403	-5.00090633405147	0	Exon
ENSG00000226310.1	e1157236		-0.0942018027611156	-2.61062332143135	-1.56343340061531	0.11878938065384699	0.409932182016306	-4.51477172166397	0	Exon
ENSG00000100744.14	e801482	GSKIP	-0.0397115715204277	1.5272178586998897	-1.56340442939978	0.11879619086047599	0.40994486569879907	-5.3098443312501695	0	Exon
ENSG00000167216.16	e997776	KATNAL2	0.0962994609270165	-2.6623655651156097	1.56340437002936	0.11879620481688	0.40994486569879907	-4.50255893150106	0	Exon
ENSG00000112695.11	e400946	COX7A2	0.026254412722495	4.07432849378471	1.5634030060031399	0.11879652546344399	0.40994486569879907	-5.50095746546052	0	Exon
ENSG00000248167.7	e379960	TRIM39-RPP21	0.0607424927354013	-1.63410128628417	1.5633681181424999	0.118804726910215	0.40996917643797703	-4.720683220910111	0	Exon
ENSG00000112769.18	e408843	LAMA4	0.13307389645691697	-3.41991914770238	1.56335419809573	0.118807999362574	0.40997279814519505	-4.40853135275787	0	Exon
ENSG00000175061.17	e926965	LRRC75A-AS1	0.0317293207576062	4.5685778580357095	1.5633503517692802	0.11880890360480802	0.40997279814519505	-5.52856740854372	0	Exon
ENSG00000109814.11	e285165	UGDH	-0.0638626253362233	-1.54840978605536	-1.56334657047396	0.118809792563996	0.40997279814519505	-4.73066628217392	0	Exon
ENSG00000257379.1	e708115		-0.0312155806948493	2.2928842877546	-1.5633439757714498	0.11881040256557	0.40997279814519505	-5.39070853635908	0	Exon
ENSG00000175224.16	e629815	ATG13	-0.0360652310287387	0.9941590408306469	-1.5633356735115302	0.118812354401879	0.40997408901642607	-5.25427037834644	0	Exon
ENSG00000090621.13	e28163	PABPC4	-0.0433604100662759	-0.13133588461713602	-1.56332666333011	0.118814472696963	0.40997408901642607	-5.05700555895685	0	Exon
ENSG00000160799.11	e217452	CCDC12	-0.0444603948531893	-0.397818030404642	-1.5633236468053502	0.118815181889053	0.40997408901642607	-5.00442050198743	0	Exon
ENSG00000169660.15	e984435	HEXDC	-0.0826732470348382	-2.01256853513823	-1.5633213278721	0.118815727077999	0.40997408901642607	-4.62109126900419	0	Exon
ENSG00000117054.13	e45315	ACADM	-0.0420538735462886	0.270559953595574	-1.56331668956614	0.11881681756511599	0.40997408901642607	-5.13882297232295	0	Exon
ENSG00000151413.16	e776734	NUBPL	0.0377499196352487	0.44531672367962705	1.5633128687300302	0.11881771586722	0.40997408901642607	-5.17117062067467	0	Exon
ENSG00000114867.20	e265788	EIF4G1	-0.0422284624786064	0.23970830386876898	-1.56330152564776	0.11882038272722001	0.40997930026240403	-5.13232096275293	0	Exon
ENSG00000009413.15	e408170	REV3L	0.0489486321287863	-0.5672939486752211	1.56329070929317	0.11882292579271499	0.4099820182665829	-4.9629703506367004	0	Exon
ENSG00000137713.15	e665631	PPP2R1B	-0.0517683495369891	-0.34004901545726596	-1.56328559458923	0.11882412834098	0.4099820182665829	-5.00747415308686	0	Exon
ENSG00000119778.14	e113852	ATAD2B	0.0653327554509821	-1.5596348862398899	1.5632821505864098	0.118824938086232	0.4099820182665829	-4.73007489687507	0	Exon
ENSG00000197535.14	e826976	MYO5A	0.0309464418600412	3.2612935350879	1.56327539157125	0.11882652726144198	0.4099820182665829	-5.4544814239307495	0	Exon
ENSG00000109458.8	e309637	GAB1	0.0654968077017377	-1.0723980449439101	1.56327357981115	0.11882695324412999	0.4099820182665829	-4.85418794936703	0	Exon
ENSG00000090905.18	e875825	TNRC6A	0.0572302175530312	-0.9397616391528851	1.5632621405174398	0.118829642889066	0.40998730774389	-4.88190587860244	0	Exon
ENSG00000174231.16	e912335	PRPF8	-0.028172726068721	1.93036678988471	-1.56325590051168	0.118831110080254	0.40998837943625605	-5.36075773397868	0	Exon
ENSG00000164951.15	e507523	PDP1	0.0560737959266909	2.9931494253518998	1.5632379485733	0.118835331137565	0.409998952341231	-5.436618643505501	0	Exon
ENSG00000082074.15	e327324	FYB	0.13332260356041803	-3.58596422846288	1.5632090936001501	0.11884211608368302	0.410014631956359	-4.40445105343941	0	Exon
ENSG00000153707.16	e526772	PTPRD	-0.0410767415364978	1.2000843377143202	-1.5632087832457802	0.118842189061935	0.410014631956359	-5.27921234532469	0	Exon
ENSG00000152082.13	e153238	MZT2B	-0.0645899285357558	-0.0570500711200221	-1.5632017454117701	0.118843843982281	0.41001635101470396	-5.07648871553858	0	Exon
ENSG00000129158.10	e621922	SERGEF	0.0331956302706586	1.3829673336232902	1.5631661742474299	0.118852208686047	0.410036520988549	-5.3020084251315	0	Exon
ENSG00000269893.6	e305606	SNHG8	0.0771138119706762	-1.7371301670611101	1.5631653225538302	0.118852408970937	0.410036520988549	-4.713083151422071	0	Exon
ENSG00000163138.18	e282566	PACRGL	-0.0704279710073578	-1.55934223213255	-1.56316212713453	0.11885316041043902	0.410036520988549	-4.72657422176264	0	Exon
ENSG00000175482.8	e648339	POLD4	0.0596523339650538	-0.581033893843858	1.56315684807896	0.11885440184910699	0.41003681329298497	-4.96496535872625	0	Exon
ENSG00000237737.5	e135759	DCTN1-AS1	0.0691464422153279	-1.74076809989388	1.56314783958421	0.118856520337532	0.410040131303708	-4.70488126765498	0	Exon
ENSG00000101882.9	e1167610	NKAP	0.0385860512145582	0.120532737539867	1.56314283145706	0.11885769808980802	0.41004020385936996	-5.1102428075898	0	Exon
ENSG00000101489.19	e996150	CELF4	0.0472104754056444	1.47930838432172	1.5631272782115	0.11886135577721302	0.41004789265232794	-5.31461358661487	0	Exon
ENSG00000005007.12	e1035799	UPF1	0.10757486126356099	-3.15259734597226	1.56312351703807	0.118862240313081	0.41004789265232794	-4.43491193327484	0	Exon
ENSG00000147162.13	e1159750	OGT	-0.0409886207341341	0.453539011364789	-1.5631141540251499	0.118864442286893	0.410051498429005	-5.174272642673509	0	Exon
ENSG00000070081.15	e621232	NUCB2	-0.0388733761160577	1.16529577778939	-1.5631025194016699	0.11886717853806099	0.41005694723588	-5.2746028017614295	0	Exon
ENSG00000079150.17	e169752	FKBP7	-0.0881369009344253	-2.6971452442426602	-1.5630849400255702	0.11887131298062001	0.41006322870703704	-4.494823806614651	0	Exon
ENSG00000079150.17	e169756	FKBP7	-0.0881369009344253	-2.6971452442426602	-1.5630849400255702	0.11887131298062001	0.41006322870703704	-4.494823806614651	0	Exon
ENSG00000089094.17	e740992	KDM2B	-0.0553697195743421	-0.9454514980218041	-1.5630649390176699	0.118876017097388	0.410071014715464	-4.87358639934854	0	Exon
ENSG00000157510.13	e359019	AFAP1L1	0.11809834732056301	-3.1059345353407095	1.5630643577136898	0.11887615381877902	0.410071014715464	-4.438599848702	0	Exon
ENSG00000160703.15	e671945	NLRX1	0.0803535525575373	-2.44385365614302	1.56306058798447	0.118877040453631	0.410071014715464	-4.5448956637451605	0	Exon
ENSG00000116678.18	e42950	LEPR	0.0836953037772717	-1.45182835326831	1.56300728021849	0.118889578920142	0.41011027581163007	-4.7650777752827596	0	Exon
ENSG00000132471.11	e975053	WBP2	-0.0290814283456327	2.95217875029795	-1.56299541134579	0.118892370727519	0.4101159153149871	-5.43736695299402	0	Exon
ENSG00000185261.14	e340947	KIAA0825	0.083875388090864	-2.04225190693477	1.5629879656240901	0.118894122143503	0.41011796594242894	-4.62190862280701	0	Exon
ENSG00000128915.11	e830087	ICE2	-0.0491499367760282	-0.6893250915120551	-1.56297430556125	0.11889733537742099	0.41012470157201597	-4.93205657118007	0	Exon
ENSG00000121067.17	e956576	SPOP	-0.0343013313853224	0.782786876992244	-1.56296652763357	0.118899164996982	0.41012470157201597	-5.22410559266168	0	Exon
ENSG00000164896.19	e478393	FASTK	0.0479030257455529	-0.24861607160250698	1.56296490925146	0.11889954569545799	0.41012470157201597	-5.03612619716459	0	Exon
ENSG00000043514.15	e28452	TRIT1	0.0597388770562423	-0.959772720866085	1.56294769428515	0.118903595300004	0.410134679185773	-4.88050219692123	0	Exon
ENSG00000164897.12	e478428	TMUB1	-0.0697511103658064	-1.80869020920125	-1.56294243779262	0.11890483184546399	0.41013495360305396	-4.67536846860752	0	Exon
ENSG00000106278.11	e466943	PTPRZ1	0.0496927875708432	2.0104969109533997	1.5629234294003702	0.118909303493627	0.410146386651407	-5.369110731824349	0	Exon
ENSG00000149295.13	e667164	DRD2	0.058360953288084993	0.114559391841553	1.5629126214830198	0.118911846071923	0.410151165722569	-5.12010404856744	0	Exon
ENSG00000205133.11	e507077	TRIQK	0.0379211236052963	0.6506965423610601	1.56290740288926	0.118913073769021	0.41015140945191897	-5.2049200054376294	0	Exon
ENSG00000067225.17	e836994	PKM	-0.0292290861700598	5.0643949873449	-1.5629003848346799	0.11891472481290899	0.410153113357373	-5.55682432549654	0	Exon
ENSG00000130733.10	e1022754	YIPF2	-0.0610370515109012	-1.2363772452606299	-1.5628545205818898	0.118925515126773	0.410178907263251	-4.80449550244794	0	Exon
ENSG00000160298.17	e1116215	C21orf58	-0.103660911400909	-2.60682882956873	-1.56285332673616	0.11892579600875099	0.410178907263251	-4.506387333972991	0	Exon
ENSG00000274349.4	e536440	ZNF658	0.0975856883892342	-2.21158373739748	1.56284515482142	0.118927718669486	0.410178907263251	-4.60736524233112	0	Exon
ENSG00000197603.13	e326359	C5orf42	0.0322726523439907	1.03695852771552	1.56284302032572	0.11892822087051598	0.410178907263251	-5.26131418906957	0	Exon
ENSG00000133104.12	e752553	SPG20	-0.0370014233601049	1.3748474231566798	-1.5628420163832801	0.11892845707720401	0.410178907263251	-5.3015666242430095	0	Exon
ENSG00000198700.9	e90793	IPO9	-0.0403542414024172	-0.0082260080524897	-1.56283908891175	0.11892914585222	0.410178907263251	-5.0835051101711795	0	Exon
ENSG00000102904.14	e896427	TSNAXIP1	0.125964566583324	-3.32918999855795	1.5628326015947198	0.11893067219828099	0.41018018071459705	-4.4090073738537505	0	Exon
ENSG00000198822.10	e450309	GRM3	0.0380399126810034	3.82862078198416	1.5628121027720498	0.11893549529454599	0.41019282419745506	-5.490093269720219	0	Exon
ENSG00000196517.11	e32245	SLC6A9	0.0702889873149504	-0.57359497768561	1.5627994586065301	0.118938470372765	0.410198797723444	-4.968611407327769	0	Exon
ENSG00000242255.1	e1069439	RPL39P34	0.0808991277855863	-2.24988692538464	1.5627949056828898	0.118939541656217	0.410198797723444	-4.57939955866085	0	Exon
ENSG00000108588.13	e966089	CCDC47	0.0254918868739171	2.4618782153014402	1.5627781980201	0.11894347296284899	0.4102059677265801	-5.40471582649917	0	Exon
ENSG00000174231.16	e912436	PRPF8	-0.026407082317949	2.2825998457245	-1.5627725505469399	0.118944801834235	0.4102059677265801	-5.3908212564548394	0	Exon
ENSG00000215559.8	e1103947	ANKRD20A11P	-0.219930288551676	-2.44519897669726	-1.56277131652343	0.11894509220610099	0.4102059677265801	-4.59160781925372	0	Exon
ENSG00000128591.15	e469053	FLNC	-0.10920106090439399	-0.812796568466143	-1.56274828876276	0.11895051085498501	0.41022066408301705	-4.918242908195451	0	Exon
ENSG00000138758.11	e294517	SEPT11	0.11207842336303699	-3.24360365779765	1.56270884436908	0.118959792943531	0.410247480748249	-4.42431584629486	0	Exon
ENSG00000135334.8	e403808	AKIRIN2	0.0656092871316602	-1.4997471869961398	1.5627054088585002	0.118960601417813	0.410247480748249	-4.74572032069915	0	Exon
ENSG00000124789.11	e375992	NUP153	-0.0405605620509469	-0.10875988058299	-1.56269391513677	0.118963306251976	0.41025116069172396	-5.064117381176519	0	Exon
ENSG00000124181.14	e1091637	PLCG1	0.0367377521864692	0.9376338206834429	1.56269103887992	0.118963983133234	0.41025116069172396	-5.25086988521748	0	Exon
ENSG00000055163.19	e362608	CYFIP2	-0.0813602300640936	-2.02607728035905	-1.5626775147914198	0.118967165852774	0.410258145293699	-4.62178578045683	0	Exon
ENSG00000105983.19	e480471	LMBR1	0.0375334118948017	0.6241576432795171	1.56265125890245	0.118973345028428	0.41026051150263004	-5.19863199662878	0	Exon
ENSG00000157388.14	e229567	CACNA1D	0.0652336655490902	-1.4017350416244099	1.56264929512625	0.118973807202253	0.41026051150263004	-4.785405536927089	0	Exon
ENSG00000137764.19	e834701	MAP2K5	0.10039900166814301	-2.81569260493537	1.5626492844753501	0.11897380970894199	0.41026051150263004	-4.47744849909032	0	Exon
ENSG00000146453.12	e421546	PNLDC1	0.136844963720742	-3.58408946626881	1.56264632091133	0.11897450718505499	0.41026051150263004	-4.4034801674283	0	Exon
ENSG00000138592.13	e825431	USP8	0.0347479865957731	0.3726604714098421	1.56264530437534	0.11897474642799699	0.41026051150263004	-5.15821557231077	0	Exon
ENSG00000106636.7	e438506	YKT6	0.032908160094977996	1.45947862398672	1.56264509347698	0.11897479606321999	0.41026051150263004	-5.3121917744849405	0	Exon
ENSG00000163812.13	e216207	ZDHHC3	0.0539650317973783	-1.0445955636936601	1.5626363936271799	0.118976843599253	0.410263581125488	-4.857576539130191	0	Exon
ENSG00000128731.15	e810556	HERC2	0.033481235209303	0.623786560475621	1.56259377656742	0.118986874054135	0.410294177633508	-5.20294984353057	0	Exon
ENSG00000185864.16	e874056	NPIPB4	0.0987357787907177	-1.0360966036455799	1.56257948414521	0.11899023810240698	0.410301488339895	-4.8660621569506395	0	Exon
ENSG00000145604.15	e325948	SKP2	-0.061415788287755	-1.5881753411061201	-1.56257493398314	0.118991309102768	0.410301488339895	-4.71995949459168	0	Exon
ENSG00000165115.14	e540130	KIF27	0.0593559874391082	-0.29628633767721996	1.5625508491445401	0.11899697822956698	0.41031418947690895	-5.02584760371574	0	Exon
ENSG00000119314.15	e547964	PTBP3	0.0507561108614113	-0.728297189889788	1.5625494501223	0.11899730754013	0.41031418947690895	-4.93531911338608	0	Exon
ENSG00000131236.16	e28802	CAP1	0.0397764524976056	2.30979847301886	1.56253402253725	0.11900093902869699	0.41032271996642106	-5.388499900188861	0	Exon
ENSG00000007174.17	e924857	DNAH9	0.17003445769694597	-2.12653654091699	1.5625256677978998	0.11900290568141401	0.41032550988713	-4.61673394981431	0	Exon
ENSG00000107551.20	e577694	RASSF4	0.0617495536259095	-0.0187497285856552	1.56250916506132	0.11900679039621301	0.41033001770526	-5.0853974630162	0	Exon
ENSG00000165521.15	e797136	EML5	0.07793806254708799	-2.07049044774815	1.5625039912482899	0.119008008323133	0.41033001770526	-4.63074589410353	0	Exon
ENSG00000184349.12	e343714	EFNA5	0.0727976641394243	-1.8889267665647098	1.5624988061897502	0.11900922890711099	0.41033001770526	-4.6657505843297	0	Exon
ENSG00000075043.18	e1101407	KCNQ2	-0.14496858937396698	-3.7965387141959197	-1.56249618862818	0.119009845095549	0.41033001770526	-4.3692627102424595	0	Exon
ENSG00000165084.15	e502248	C8orf34	0.11728769741016802	-1.77709886974145	1.5624955274777999	0.119010000734392	0.41033001770526	-4.694629256360111	0	Exon
ENSG00000174405.13	e763432	LIG4	0.0658474131046103	-1.66142257325691	1.5624697304931299	0.11901607362747198	0.410346965003154	-4.71171061717467	0	Exon
ENSG00000163798.13	e118173	SLC4A1AP	0.0678925694578764	-0.479164585953831	1.5624471186726698	0.11902139689852001	0.41035335539183104	-4.99862187711384	0	Exon
ENSG00000165688.11	e562571	PMPCA	-0.086668337069862	-2.5336205508269902	-1.5624438257444297	0.11902217213477198	0.41035335539183104	-4.53977506997745	0	Exon
ENSG00000174705.12	e365973	SH3PXD2B	0.0807239972209069	-1.34867665268201	1.5624368764592498	0.11902380818036801	0.41035335539183104	-4.7796567964109204	0	Exon
ENSG00000185272.13	e1104035	RBM11	0.0488771200679851	0.23687691910447797	1.56243089144306	0.119025217225714	0.41035335539183104	-5.13728548135886	0	Exon
ENSG00000169375.15	e841234	SIN3A	-0.0288163394244288	1.53784025661975	-1.56242831760005	0.11902582318659401	0.41035335539183104	-5.3253934396565095	0	Exon
ENSG00000105671.11	e1035967	DDX49	-0.0464089265859098	-0.4797875805954339	-1.56242508001353	0.11902658541631801	0.41035335539183104	-4.98437557381472	0	Exon
ENSG00000107099.15	e524387	DOCK8	-0.10144372348844001	-2.8098116841443996	-1.56242379749719	0.119026887362078	0.41035335539183104	-4.5077247623991905	0	Exon
ENSG00000173064.11	e736155	HECTD4	0.0342837848859526	1.32745835819903	1.5624225208988702	0.11902718791514098	0.41035335539183104	-5.29976722089766	0	Exon
ENSG00000206077.10	e320124	ZDHHC11B	-0.11216819049424599	-1.50173800996025	-1.56241510478822	0.119028933922337	0.41035538392635396	-4.74295287921551	0	Exon
ENSG00000185088.13	e831259	RPS27L	0.0385805514647575	1.13444284176751	1.5624034957511002	0.11903166712892	0.41035601525231197	-5.2758285046529405	0	Exon
ENSG00000152894.14	e411234	PTPRK	-0.0602663815136792	-0.586166023337166	-1.5624024327542498	0.119031917401068	0.41035601525231197	-4.962153477564691	0	Exon
ENSG00000103544.14	e871897	C16orf62	-0.0332396721490361	0.767149419073704	-1.56239957649165	0.119032589882038	0.41035601525231197	-5.22094008668918	0	Exon
ENSG00000072518.20	e640083	MARK2	-0.03909090936117201	0.475882605075819	-1.5623915432300999	0.11903448125620801	0.410358544819035	-5.17724392600907	0	Exon
ENSG00000187778.13	e702731	MCRS1	-0.0399029521058517	0.0299808048088219	-1.5623635911913702	0.11904106254878698	0.410377242167568	-5.09180818947102	0	Exon
ENSG00000163492.14	e172152	CCDC141	0.161119591740642	-3.7154694775864905	1.56234885373223	0.119044532590942	0.41038521366054403	-4.38182307220429	0	Exon
ENSG00000132153.14	e218441	DHX30	-0.0287473362063877	1.03542646515795	-1.56233373655676	0.11904809212277301	0.41039077840365795	-5.2617730950705	0	Exon
ENSG00000118473.21	e43269	SGIP1	-0.0428886669765211	1.29410544479886	-1.5623273927408998	0.119049585880099	0.41039077840365795	-5.29311167757567	0	Exon
ENSG00000129355.6	e1021927	CDKN2D	0.0368908018601008	3.63930590711052	1.5623272480886599	0.119049619941055	0.41039077840365795	-5.47931408370371	0	Exon
ENSG00000183715.13	e677374	OPCML	0.0448678047956638	4.3065692480097	1.5623152012074097	0.119052456621553	0.41039656613627	-5.5180657838652	0	Exon
ENSG00000169777.6	e321812	TAS2R1	-0.109188540837643	-2.3311292325243302	-1.56228366109184	0.11905988362805901	0.41041758188447997	-4.57964714460578	0	Exon
ENSG00000140386.12	e841952	SCAPER	-0.0298047709946245	0.9199872164154421	-1.5622696684151998	0.11906317871372901	0.41041758188447997	-5.24433807948902	0	Exon
ENSG00000101384.11	e1081461	JAG1	-0.10641383524731401	-2.9122112328145597	-1.5622694620532802	0.119063227309699	0.41041758188447997	-4.4634095802016605	0	Exon
ENSG00000067225.17	e837147	PKM	-0.0292167409521919	5.06440309731247	-1.56226478965761	0.119064327611879	0.41041758188447997	-5.55780120686116	0	Exon
ENSG00000115459.17	e137986	ELMOD3	-0.0399630244954399	0.596266076511128	-1.5622589648653897	0.119065699303057	0.41041758188447997	-5.19636534905283	0	Exon
ENSG00000132017.10	e1028331	DCAF15	-0.0817191671042619	-2.03436598804703	-1.56225763952209	0.11906601141235498	0.41041758188447997	-4.6212464345937905	0	Exon
ENSG00000158636.16	e656423	EMSY	-0.0670318890597679	-1.2454161983743899	-1.5622548955347402	0.119066657604694	0.41041758188447997	-4.79935862133025	0	Exon
ENSG00000110756.17	e622284	HPS5	-0.0506261319056016	-0.726351276500006	-1.5622389745549399	0.11907040695309401	0.41042651480214604	-4.9238314786678705	0	Exon
ENSG00000124688.13	e394021	MAD2L1BP	-0.0445353592476522	-0.08488310174639302	-1.56223009456592	0.11907249820724901	0.41042973227860896	-5.07764346871858	0	Exon
ENSG00000100139.13	e1133670	MICALL1	-0.072484984677045	-1.6616803804620501	-1.5622215768687902	0.119074504168138	0.4104299860604121	-4.705833372642481	0	Exon
ENSG00000159459.11	e820092	UBR1	0.0530407555898479	-0.7047924962069909	1.56221504863468	0.11907604161839301	0.4104299860604121	-4.93783631030798	0	Exon
ENSG00000169169.14	e1064872	CPT1C	-0.0405022214583379	0.5056499504197539	-1.5622143860616002	0.11907619766041498	0.4104299860604121	-5.18360204150835	0	Exon
ENSG00000243989.8	e226427	ACY1	-0.095808968955483	-2.6857882896883796	-1.56221011679584	0.119077203115419	0.4104299860604121	-4.49689034759968	0	Exon
ENSG00000188234.13	e578227	AGAP4	0.0981256154728314	-2.08438005670358	1.56219999030773	0.11907958803188	0.41043013026621505	-4.618106175149481	0	Exon
ENSG00000134744.13	e37676	ZCCHC11	-0.0506321764562342	-0.381509754509779	-1.56219627637952	0.119080462718526	0.41043013026621505	-5.00642349229158	0	Exon
ENSG00000125885.13	e1080221	MCM8	0.0885924824964463	-2.4302342150734	1.56219098453711	0.119081709036726	0.41043013026621505	-4.55594752061617	0	Exon
ENSG00000146576.12	e428063	C7orf26	-0.0326684443662516	0.7374064830687429	-1.5621902746112901	0.11908187623702	0.41043013026621505	-5.2204806888972906	0	Exon
ENSG00000217527.1	e396623	RPS16P5	-0.13877019214315803	-1.6010662294282298	-1.56215054576078	0.119091233389969	0.410455481036887	-4.7249711582784	0	Exon
ENSG00000204624.7	e9260	DISP3	-0.0773317125389931	-1.4039209413375602	-1.56214921310395	0.119091547274513	0.410455481036887	-4.76359547791624	0	Exon
ENSG00000237461.1	e545559		0.0955483892133618	-2.64975542567044	1.56213041196756	0.11909597563032501	0.41046100690783704	-4.50596432601827	0	Exon
ENSG00000168010.10	e653879	ATG16L2	-0.0576120947428283	-0.645922015399755	-1.5621300727381298	0.11909605553246301	0.41046100690783704	-4.94102980113995	0	Exon
ENSG00000092931.11	e976941	MFSD11	0.0366653856874261	0.649089949126837	1.56212765799959	0.119096624301467	0.41046100690783704	-5.20868751910194	0	Exon
ENSG00000148848.14	e606310	ADAM12	-0.104930236243734	-2.5499444552074997	-1.56212109238616	0.119098170780908	0.41046234608841703	-4.521865953426139	0	Exon
ENSG00000104112.8	e826288	SCG3	0.0526454876487853	2.4160160698778	1.5621092325754398	0.119100964307604	0.410466788054174	-5.40211708751098	0	Exon
ENSG00000214765.8	e439988	SEPT7P2	-0.0582973736798646	-0.98831315269287	-1.5621045141119299	0.11910207573544301	0.410466788054174	-4.86064370659558	0	Exon
ENSG00000108344.14	e944078	PSMD3	-0.0327763768869029	1.4428854777769597	-1.5621008729266799	0.119102933417392	0.410466788054174	-5.31170223963782	0	Exon
ENSG00000158941.16	e488908	CCAR2	-0.0272155537619015	2.3305117121454	-1.5620917440755702	0.11910508374155199	0.41047020814820295	-5.396033829232629	0	Exon
ENSG00000173273.15	e483395	TNKS	0.0359216923478969	0.669494985173901	1.5620801143607	0.119107823194794	0.410475658463426	-5.20757345625797	0	Exon
ENSG00000197558.11	e476970	SSPO	-0.163586475622707	-3.75995761969509	-1.5620691142687402	0.119110414381983	0.410480597715358	-4.37188847841991	0	Exon
ENSG00000159322.17	e837997	ADPGK	0.0457539427402673	-0.44099041596812105	1.5620615475290802	0.11911219683272999	0.41048274981529204	-4.9943351319736	0	Exon
ENSG00000105486.13	e1060988	LIG1	-0.0612929019184717	-1.27303939698349	-1.5620535386543102	0.11911408345741302	0.41048526087261894	-4.794686450402519	0	Exon
ENSG00000185621.11	e273959	LMLN	0.0409997822211459	1.04092543414407	1.5620441471167201	0.11911629582144902	0.41048771123692496	-5.267347764692611	0	Exon
ENSG00000169946.13	e511510	ZFPM2	-0.16930157342765398	-3.7311976156402302	-1.56204068895926	0.119117110467573	0.41048771123692496	-4.37399674431454	0	Exon
ENSG00000197081.12	e421587	IGF2R	0.037480152243301	0.469450258627766	1.56202482209434	0.11912084831771301	0.41049660159141793	-5.179322337902571	0	Exon
ENSG00000240137.5	e256061	ERICH6-AS1	0.0754018393696418	-1.19384624205696	1.5620198118230801	0.119122028635781	0.4104966784709989	-4.83219287075001	0	Exon
ENSG00000185507.19	e609518	IRF7	-0.12935719224350697	-3.33041153413693	-1.56200915250931	0.11912453978405198	0.41049843342984205	-4.412582225543179	0	Exon
ENSG00000008710.18	e859505	PKD1	-0.052326943332532	0.008409006435825109	-1.5620078190175	0.11912485393437801	0.41049843342984205	-5.084948245901231	0	Exon
ENSG00000156395.12	e599747	SORCS3	0.0506077649175394	-0.22385754390218102	1.5619980197493601	0.11912716251244901	0.410500372083664	-5.0602926920046105	0	Exon
ENSG00000135924.15	e188035	DNAJB2	-0.04365148637904599	1.68996580869663	-1.5619956000744701	0.119127732561295	0.410500372083664	-5.33527620640185	0	Exon
ENSG00000121289.17	e1039992	CEP89	0.0710750175570217	-1.9841497233858898	1.56195241795908	0.119137906154664	0.41053143840692996	-4.63837025159763	0	Exon
ENSG00000184162.14	e1036755	NR2C2AP	-0.0477429361124735	0.0312506909821613	-1.56190591673352	0.11914886248615401	0.410560114540948	-5.09341738600353	0	Exon
ENSG00000197444.9	e580084	OGDHL	0.0455305671195325	0.41149359912201294	1.5619045310521298	0.119149188984007	0.410560114540948	-5.16991157362104	0	Exon
ENSG00000136279.19	e437940	DBNL	-0.0241836621529517	2.92291758963325	-1.56190235102559	0.11914970264895403	0.410560114540948	-5.43788695787829	0	Exon
ENSG00000104133.14	e822466	SPG11	-0.0768867186307395	-2.1718688638814596	-1.56188594664698	0.119153567957907	0.410561793828659	-4.595820644084291	0	Exon
ENSG00000160584.15	e668247	SIK3	-0.0285459497354337	2.21645431650662	-1.5618810305178201	0.119154726348218	0.410561793828659	-5.38635248233631	0	Exon
ENSG00000147133.15	e1159643	TAF1	-0.0406207206958182	-0.189243211184595	-1.56187281921781	0.119156661201272	0.410561793828659	-5.044335200587981	0	Exon
ENSG00000164172.18	e329371	MOCS2	0.030236249038952	1.2985428149691398	1.5618719563573402	0.119156864521087	0.410561793828659	-5.29158789222806	0	Exon
ENSG00000128590.4	e464428	DNAJB9	0.0373757797218619	0.9531606646573929	1.5618718150051698	0.119156897828581	0.410561793828659	-5.2532675018652	0	Exon
ENSG00000185379.20	e938978	RAD51D	0.0376377561358829	-0.0453805262203571	1.5618707908599299	0.11915713915308197	0.410561793828659	-5.082063199157281	0	Exon
ENSG00000105877.17	e431084	DNAH11	0.26395354854942	-4.14728178060101	1.56185235425284	0.11916148352944501	0.41056885104174606	-4.35914632539827	0	Exon
ENSG00000180777.13	e991019	ANKRD30B	0.12863996424877	-2.5934154424805	1.5618522682776201	0.11916150378881699	0.41056885104174606	-4.52001953214362	0	Exon
ENSG00000108239.8	e593312	TBC1D12	-0.0478089902779742	1.48102548807142	-1.5618449992811998	0.119163216679472	0.410570762157969	-5.312374909354331	0	Exon
ENSG00000078114.18	e572049	NEBL	0.0579526728534199	-0.4677926049073621	1.56183959216771	0.11916449084236301	0.41057116163768603	-4.99386085342611	0	Exon
ENSG00000124571.17	e393844	XPO5	0.0657813119689549	-1.6291157574768098	1.5618229179947098	0.119168420106562	0.41058070894743304	-4.72672222253396	0	Exon
ENSG00000149136.8	e633141	SSRP1	-0.0283198646427472	1.31128232753634	-1.56181183659425	0.119171031491864	0.41058355892885706	-5.29836359243454	0	Exon
ENSG00000112245.9	e398395	PTP4A1	0.0555011983620822	0.438598677685486	1.56180957775895	0.11917156380278801	0.41058355892885706	-5.16599279230084	0	Exon
ENSG00000112541.13	e422519	PDE10A	-0.0739164094198806	0.23671449512339302	-1.5617971337169299	0.11917449636510001	0.41058967192129997	-5.1305031617650005	0	Exon
ENSG00000153814.11	e433453	JAZF1	0.0623162343059438	-1.44835303272816	1.56175559459643	0.11918428588324198	0.41061920476726504	-4.7660402713115095	0	Exon
ENSG00000130702.14	e1100177	LAMA5	-0.10588520457636802	-2.83689312644175	-1.5617466787474499	0.11918638716247501	0.41061920476726504	-4.479760681923981	0	Exon
ENSG00000067715.13	e722863	SYT1	0.0437981804276497	1.3801626876843403	1.56174601583989	0.119186543397092	0.41061920476726504	-5.304225250869919	0	Exon
ENSG00000196912.12	e142783	ANKRD36B	-0.0641788203357003	-0.6040595813337679	-1.5617405533999398	0.119187830795733	0.41061964934423106	-4.96628302847006	0	Exon
ENSG00000114812.12	e214684	VIPR1	-0.0881090076657202	-1.89633449318177	-1.5617316178315601	0.11918993677172901	0.410622914004825	-4.66448655179301	0	Exon
ENSG00000005810.17	e759976	MYCBP2	0.0427875613334918	0.115786296886711	1.56171950812579	0.11919279088980099	0.410627250568563	-5.11697598666842	0	Exon
ENSG00000175061.17	e926969	LRRC75A-AS1	0.0317202819506198	4.566393746258861	1.56171271035777	0.11919439306893598	0.410627250568563	-5.53096752978238	0	Exon
ENSG00000134324.11	e112348	LPIN1	-0.0420078947666855	0.5078582104717461	-1.5617115325932398	0.119194670660265	0.410627250568563	-5.18353972868984	0	Exon
ENSG00000062822.12	e1066762	POLD1	-0.107043482608795	-3.07063796867511	-1.5616986036979699	0.119197717949024	0.41063032256815596	-4.43792382322318	0	Exon
ENSG00000196935.8	e717895	SRGAP1	0.0359889541689479	3.41350859241208	1.56168969089433	0.119199818696786	0.41063032256815596	-5.469110549728709	0	Exon
ENSG00000169592.14	e880520	INO80E	-0.0358181433864111	0.8438122487831241	-1.56168418617223	0.119201116174301	0.41063032256815596	-5.236292222607861	0	Exon
ENSG00000154493.17	e606375	C10orf90	-0.0572698749732799	-0.154488360963541	-1.56168405942825	0.119201146048323	0.41063032256815596	-5.05501037405357	0	Exon
ENSG00000196968.10	e587345	FUT11	0.106020940518905	-2.84458389138433	1.56168317584697	0.119201354311835	0.41063032256815596	-4.48698132567569	0	Exon
ENSG00000139722.6	e742675	VPS37B	0.0566656042971084	-0.425677750663225	1.5616659461426399	0.119205415476786	0.41064032209912704	-4.99471902328685	0	Exon
ENSG00000111077.17	e706857	TNS2	-0.0523049241226615	-0.0144844383119387	-1.5616468933587098	0.11920990648142998	0.41065180213857205	-5.0802175735777695	0	Exon
ENSG00000078053.16	e436734	AMPH	0.0686286203374993	-1.7062813003743702	1.5616179911656298	0.119216719382145	0.410671280296383	-4.7275633452790595	0	Exon
ENSG00000112249.13	e405596	ASCC3	0.0449828119348146	-0.150798999658144	1.56159003754616	0.119223308974021	0.41067328644737294	-5.06031502665032	0	Exon
ENSG00000171681.12	e689492	ATF7IP	0.0271394570262369	2.46083646200874	1.56158712416227	0.119223995771371	0.41067328644737294	-5.40692519740944	0	Exon
ENSG00000060237.16	e678626	WNK1	-0.040580062892561004	2.78184903339769	-1.56158664282365	0.11922410924181402	0.41067328644737294	-5.42751125719558	0	Exon
ENSG00000109332.19	e301543	UBE2D3	0.0335257382653162	1.5208559826789498	1.5615860932116699	0.11922423880707599	0.41067328644737294	-5.32044818372252	0	Exon
ENSG00000197479.6	e355874	PCDHB11	0.06283208278387	-0.49655568658029603	1.56158477072774	0.11922455056925399	0.41067328644737294	-4.98684870920475	0	Exon
ENSG00000115234.10	e117424	SNX17	-0.0277506249299184	2.47561658065621	-1.56158312286023	0.11922493903821099	0.41067328644737294	-5.406410144239019	0	Exon
ENSG00000187398.11	e624085	LUZP2	-0.0587495400073571	2.46301978145704	-1.56157871235379	0.119225978777687	0.41067328644737294	-5.40321884089911	0	Exon
ENSG00000183258.11	e368747	DDX41	0.0490450502714287	-0.597155017314504	1.5615762052190199	0.119226569816621	0.41067328644737294	-4.9654967341988305	0	Exon
ENSG00000100650.15	e789820	SRSF5	-0.0420300133836135	2.44759475916301	-1.56156503781056	0.11922920248059599	0.41067763147970704	-5.404501180307371	0	Exon
ENSG00000155903.11	e253158	RASA2	-0.0614814615137778	-1.33534398611818	-1.56156102580369	0.119230148303498	0.41067763147970704	-4.78252700839466	0	Exon
ENSG00000261556.9	e899810	SMG1P7	0.0806417854485645	-1.5173892884227198	1.5615528937176102	0.119232065445255	0.41068024446263596	-4.73536366178599	0	Exon
ENSG00000179776.17	e892990	CDH5	-0.0757659450116881	-0.67827869200189	-1.5615417676194099	0.119234688465569	0.41068528868339005	-4.94057185919601	0	Exon
ENSG00000169242.11	e70965	EFNA1	-0.0660438398676561	0.45729919425940097	-1.56152014061371	0.11923978724498299	0.410695801099495	-5.17229706964351	0	Exon
ENSG00000123636.17	e161450	BAZ2B	0.0428966001337757	0.172281804306516	1.5615189935261398	0.119240057686954	0.410695801099495	-5.12194315499617	0	Exon
ENSG00000153201.15	e147027	RANBP2	0.0435681945731146	-0.459449942150668	1.56151136001176	0.11924185740725901	0.410698009376242	-4.9936455564896205	0	Exon
ENSG00000167674.14	e1013153		-0.0464907432216637	-0.0261255283029889	-1.5614849749691	0.11924807825797999	0.410713680652121	-5.08198620846127	0	Exon
ENSG00000198947.15	e1148356	DMD	0.0465447685905194	-0.23944637520856302	1.56147783154966	0.119249762519226	0.410713680652121	-5.03940808161077	0	Exon
ENSG00000118518.15	e410938	RNF146	-0.0316889054132825	0.980813550006613	-1.56147326191822	0.119250839947666	0.410713680652121	-5.25612475099134	0	Exon
ENSG00000265148.5	e961957	TSPOAP1-AS1	-0.0729777062211577	-1.73666332141496	-1.5614724054751203	0.119251041880812	0.410713680652121	-4.6917015649353795	0	Exon
ENSG00000044459.14	e528484	CNTLN	-0.0948509444318855	-2.57265679628837	-1.56146132842052	0.11925365366579802	0.410718685460627	-4.52083153743746	0	Exon
ENSG00000091428.17	e167554	RAPGEF4	0.0683944032576204	-0.232379139734443	1.56144118183657	0.11925840401011902	0.410731055461899	-5.04779304733617	0	Exon
ENSG00000120645.11	e678150	IQSEC3	0.0625945373752151	-0.971202712641421	1.5614242954530901	0.119262385749479	0.41073829968149106	-4.87896033732918	0	Exon
ENSG00000182389.19	e159963	CACNB4	0.0430994057820132	2.43240292077973	1.56142243350177	0.119262824796299	0.41073829968149106	-5.39827813638646	0	Exon
ENSG00000064607.16	e1036189	SUGP2	0.032609143748801	1.3923949531888202	1.5614064280344	0.119266598926765	0.41074700457673996	-5.30570202615987	0	Exon
ENSG00000138641.15	e298633	HERC3	0.0392046604790727	0.348221956580844	1.5613939708993798	0.119269536416339	0.41074700457673996	-5.162162010104	0	Exon
ENSG00000129219.13	e915843	PLD2	0.063255990440087	-0.967904963542438	1.56139323138557	0.119269710801254	0.41074700457673996	-4.8765830314550795	0	Exon
ENSG00000101138.11	e1097576	CSTF1	0.0732417090054599	-2.1607743718031203	1.56139205914989	0.119269987226815	0.41074700457673996	-4.61601919539247	0	Exon
ENSG00000129103.17	e442254	SUMF2	-0.0361789236551589	2.8570016751281297	-1.56137974934506	0.119272890039331	0.410753010915656	-5.433873942784739	0	Exon
ENSG00000189195.10	e49375	BTBD8	-0.0546047347666194	-0.610668291839779	-1.5613740204494098	0.11927424100658801	0.410753672931661	-4.9499919250938795	0	Exon
ENSG00000165233.17	e542796	CARD19	0.107445222683702	-3.1235003706145603	1.5613603810369	0.119277457451508	0.410756768748824	-4.43602898703462	0	Exon
ENSG00000165233.17	e542806	CARD19	0.107445222683702	-3.1235003706145603	1.5613603810369	0.119277457451508	0.410756768748824	-4.43602898703462	0	Exon
ENSG00000175203.15	e715877	DCTN2	-0.110133898470616	-1.47808016141146	-1.56132525821109	0.119285740426952	0.41078130229116605	-4.7469631883303895	0	Exon
ENSG00000184575.11	e718062	XPOT	0.0374688719897427	0.4573998703550779	1.5613197516654598	0.11928703907028301	0.410781783821769	-5.17312182127967	0	Exon
ENSG00000270115.1	e24534		0.0765843680025823	-1.98987985186952	1.56130223382801	0.119291170486172	0.410788407402453	-4.65226969679742	0	Exon
ENSG00000146963.17	e473120	LUC7L2	-0.0381893568393628	0.6022982104222739	-1.5613017688138202	0.119291280156892	0.410788407402453	-5.19848255083287	0	Exon
ENSG00000150625.16	e316559	GPM6A	0.116276102318696	-2.33778748551778	1.5612961906228102	0.119292595744941	0.410788947199836	-4.57586590790113	0	Exon
ENSG00000177628.15	e71686	GBA	-0.0709313923061077	-1.4369810861375298	-1.56128495066472	0.119295246666703	0.41079290454982603	-4.76515114357364	0	Exon
ENSG00000107099.15	e524338	DOCK8	-0.102241405877812	-2.00041453783949	-1.5612814909497499	0.11929606264292501	0.41079290454982603	-4.654809995492831	0	Exon
ENSG00000176623.11	e505566	RMDN1	-0.07783257380441701	-2.04498944726674	-1.56126837010189	0.119299157244078	0.41079957021387	-4.61504117684388	0	Exon
ENSG00000095319.14	e557157	NUP188	-0.0669324412321807	-1.7704145704556498	-1.56125953881143	0.119301240172596	0.410800549793999	-4.6784575807708295	0	Exon
ENSG00000077147.14	e594711	TM9SF3	-0.0309033045682244	1.56170386482034	-1.56125733716344	0.119301759452848	0.410800549793999	-5.32605030996733	0	Exon
ENSG00000188343.12	e507205	FAM92A1	0.11216792675061699	-3.31360259332898	1.5612392443863898	0.119306026878949	0.41080208748853997	-4.44187196379733	0	Exon
ENSG00000146842.16	e470053	TMEM209	0.0502957740493784	-0.712082562890009	1.5612388049335	0.11930613053135	0.41080208748853997	-4.94257910596611	0	Exon
ENSG00000169064.12	e259608	ZBBX	0.13411584315141	-2.2603023262152497	1.56121963805879	0.11931065143199099	0.41080208748853997	-4.583625659238161	0	Exon
ENSG00000109452.12	e309330	INPP4B	0.0579222441820005	-0.857139578389087	1.5612140908262802	0.119311959885736	0.41080208748853997	-4.91123661749964	0	Exon
ENSG00000103489.11	e870608	XYLT1	0.0654512165443461	-1.33224884499845	1.56121162875824	0.119312540629776	0.41080208748853997	-4.7851644317403705	0	Exon
ENSG00000152223.12	e996902	EPG5	0.0424953613009363	-0.220649414984193	1.56120301715779	0.11931457192160501	0.41080208748853997	-5.04801519870992	0	Exon
ENSG00000272779.1	e1122283		0.0493339935954403	-0.12101603021769801	1.5612009479843403	0.119315059999294	0.41080208748853997	-5.06587101364911	0	Exon
ENSG00000139644.12	e703079	TMBIM6	-0.0487334284339279	-0.6758246363164631	-1.5611980494408	0.119315743711862	0.41080208748853997	-4.9443220277801	0	Exon
ENSG00000140398.13	e840780	NEIL1	-0.123158005434038	-3.41022150619461	-1.5611970534442199	0.119315978649661	0.41080208748853997	-4.40195668820761	0	Exon
ENSG00000015568.12	e147319	RGPD5	0.109034814744292	-1.8116069246089501	1.5611952577916002	0.119316402212955	0.41080208748853997	-4.68687285628512	0	Exon
ENSG00000167699.13	e911163	GLOD4	-0.0381693349417424	0.5183656851836359	-1.56119443377268	0.119316596585116	0.41080208748853997	-5.185541046691321	0	Exon
ENSG00000164171.10	e329321	ITGA2	0.110705731972348	-2.17532241536798	1.56119269938071	0.11931700569973198	0.41080208748853997	-4.62502628512193	0	Exon
ENSG00000100227.17	e1137832	POLDIP3	-0.0376681774451569	0.279403125569542	-1.56118697222345	0.11931835665002499	0.41080208748853997	-5.142516223879509	0	Exon
ENSG00000131725.13	e1166922	WDR44	-0.0493217328043006	-0.7898940969126842	-1.56118221515423	0.119319478780284	0.41080208748853997	-4.913443196930481	0	Exon
ENSG00000082805.19	e679000	ERC1	-0.035593300369342	3.4146939175545903	-1.5611817475965601	0.11931958907145598	0.41080208748853997	-5.4661757294159194	0	Exon
ENSG00000077232.16	e173067	DNAJC10	0.0341394033020342	0.9245258552659209	1.56117312472956	0.11932162311536901	0.41080427377158096	-5.249632326486401	0	Exon
ENSG00000159899.14	e533230	NPR2	0.0691532560900306	-1.5456306140998601	1.56116446841919	0.11932366507565899	0.41080427377158096	-4.74125351595511	0	Exon
ENSG00000091428.17	e167561	RAPGEF4	0.054217385311755	1.82849915298996	1.5611643173262	0.11932370071763498	0.41080427377158096	-5.35298778056699	0	Exon
ENSG00000198848.12	e888216	CES1	0.241449810727469	-4.032706007412759	1.56114684763708	0.11932782177418699	0.41081447178314	-4.35951931969319	0	Exon
ENSG00000172716.16	e939231	SLFN11	0.09659728953058802	-1.64399764600121	1.5611203456723701	0.11933407373603501	0.410832005674814	-4.72272112368213	0	Exon
ENSG00000133243.8	e1009758	BTBD2	-0.0536039171568056	-0.140065386952089	-1.56111346369177	0.119335697275935	0.410833605089541	-5.05570851212601	0	Exon
ENSG00000163531.15	e92961	NFASC	-0.0331712811417526	6.07935511619223	-1.5610881656092301	0.11934166553950802	0.41084450685803897	-5.610542697096781	0	Exon
ENSG00000163531.15	e93105	NFASC	-0.0331712811417526	6.07935511619223	-1.5610881656092301	0.11934166553950802	0.41084450685803897	-5.610542697096781	0	Exon
ENSG00000154079.5	e399280	SDHAF4	0.0388369890544479	0.6703817310228061	1.56108530295488	0.11934234090491601	0.41084450685803897	-5.21053214390488	0	Exon
ENSG00000243708.10	e818468	PLA2G4B	-0.11345161709479598	-3.1112859287759798	-1.5610672783358601	0.11934659339242801	0.41085360153614403	-4.4371757286532	0	Exon
ENSG00000198042.10	e493012	MAK16	-0.11503438959293598	-3.42166541946603	-1.56106097831374	0.11934807976349	0.41085360153614403	-4.41957313617548	0	Exon
ENSG00000115239.21	e126306	ASB3	0.044986238430664	0.17465133336040198	1.5610568936889602	0.119349043461233	0.41085360153614403	-5.12593141634166	0	Exon
ENSG00000183715.13	e677382	OPCML	0.0448337844814401	4.3065111467181305	1.5610544551583099	0.119349618793981	0.41085360153614403	-5.519995503336659	0	Exon
ENSG00000148296.6	e560239	SURF6	-0.0355765600943925	0.45619744249095096	-1.56104608030122	0.119351594725704	0.410854144535314	-5.17305628637042	0	Exon
ENSG00000112659.13	e393120	CUL9	-0.05321485822931701	-0.65400753050149	-1.56104396178314	0.119352094564828	0.410854144535314	-4.94222432516619	0	Exon
ENSG00000152760.9	e43302	TCTEX1D1	0.18150880465907604	-1.6508663499889198	1.5610339728141498	0.11935445136535	0.41085826771005496	-4.7367624813545195	0	Exon
ENSG00000114473.13	e273839	IQCG	0.13928670509771499	-2.3943806988106098	1.5609889153636298	0.11936508268959402	0.410888331799682	-4.57091041373012	0	Exon
ENSG00000144320.13	e168819	KIAA1715	0.0356131913557108	0.927447942499973	1.5609871331481102	0.11936550321940599	0.410888331799682	-5.25104002599394	0	Exon
ENSG00000162994.15	e127003	CLHC1	0.0920602098226703	-2.27635285719747	1.5609798126308798	0.11936723057363302	0.410890287819057	-4.57275878563481	0	Exon
ENSG00000115286.19	e1008476	NDUFS7	-0.0425256536068752	0.4496866508528011	-1.56097009787731	0.119369522903862	0.410894188562812	-5.1747908580874595	0	Exon
ENSG00000161912.17	e391333	ADCY10P1	-0.0883173441155896	-2.07434150205467	-1.56094777824373	0.119374789660732	0.41089877845116707	-4.62095396835331	0	Exon
ENSG00000211584.13	e699675	SLC48A1	-0.0687146993239984	-0.144454238792285	-1.56094753015528	0.119374848203113	0.41089877845116707	-5.0577636299239	0	Exon
ENSG00000054356.13	e188066	PTPRN	0.0590775121048142	2.7733516268653102	1.56094740822339	0.119374876975856	0.41089877845116707	-5.4282223093927895	0	Exon
ENSG00000135249.7	e462750	RINT1	0.0446555767198916	-0.17917209237843104	1.56094479812899	0.11937549289129801	0.41089877845116707	-5.05193780459462	0	Exon
ENSG00000243708.10	e818530	PLA2G4B	-0.0886410209496856	-2.26707523878397	-1.56091831478997	0.119381742422518	0.41091450522132106	-4.57331876256713	0	Exon
ENSG00000224415.1	e461424		0.0767247047115657	-1.65804438444638	1.56091176342793	0.11938328845088002	0.41091450522132106	-4.72677007025913	0	Exon
ENSG00000136040.8	e725793	PLXNC1	-0.0859270843641591	-1.9252856782131398	-1.56091069985877	0.119383539439577	0.41091450522132106	-4.64918517123388	0	Exon
ENSG00000177200.15	e887194	CHD9	0.0797032508048259	-2.30761544892197	1.5609020417902	0.11938558264828801	0.4109175479665829	-4.5695064914181796	0	Exon
ENSG00000139508.14	e750609	SLC46A3	0.0585679818215337	-1.25955405418904	1.5608743280070299	0.119392122980475	0.410936069314149	-4.80815583446338	0	Exon
ENSG00000056277.15	e1169211	ZNF280C	-0.0784123038585407	-2.23086867957516	-1.5608681776072602	0.11939357448626199	0.410937075226839	-4.58285498825342	0	Exon
ENSG00000078304.19	e803573	PPP2R5C	0.0344653162626835	0.649949401586339	1.56082794288527	0.11940307029795	0.41096576830045595	-5.204757120519759	0	Exon
ENSG00000144455.13	e200248	SUMF1	-0.06270383573373	0.00666580691010817	-1.5607845394338602	0.11941331462876599	0.41099703707184904	-5.0826645161735	0	Exon
ENSG00000198466.11	e1076164	ZNF587	0.0258122710003547	3.96406341601798	1.5607669495333503	0.11941746649455	0.41100572761753795	-5.5003926855540595	0	Exon
ENSG00000021645.18	e795661	NRXN3	-0.0776794817837624	-1.4854214859866899	-1.5607640177425801	0.11941815851642801	0.41100572761753795	-4.748999018483599	0	Exon
ENSG00000123358.19	e705892	NR4A1	-0.19536520961029	-1.31614120931842	-1.56075690695806	0.11941983696392199	0.41100751387085	-4.78307130432996	0	Exon
ENSG00000070808.15	e359699	CAMK2A	-0.0513133571325934	3.71366496319934	-1.5607441223174099	0.119422854729392	0.41101193724245005	-5.48410447168599	0	Exon
ENSG00000135750.14	e104180	KCNK1	-0.08927426930643902	-2.2590194441671096	-1.56074017790678	0.11942378580452699	0.41101193724245005	-4.59529011599027	0	Exon
ENSG00000085832.16	e36567	EPS15	-0.035080441774958	1.6389192663742	-1.5607305511418	0.119426058219066	0.41101193724245005	-5.332853619575929	0	Exon
ENSG00000102978.12	e890224	POLR2C	-0.0325626955810083	1.1889019660151798	-1.5607271978092803	0.119426849786998	0.41101193724245005	-5.28283445122967	0	Exon
ENSG00000161010.14	e370963	C5orf45	0.0551587326588493	-0.8243327516961741	1.5607269024731298	0.119426919502509	0.41101193724245005	-4.91232191063399	0	Exon
ENSG00000158669.11	e495861	GPAT4	-0.0438432677636552	-0.159343564991657	-1.5607139494309301	0.11942997716156199	0.4110137395417271	-5.05584290834011	0	Exon
ENSG00000159479.16	e30928	MED8	0.031603175890778	1.55203289486265	1.56070931630198	0.119431070860027	0.4110137395417271	-5.326601324755081	0	Exon
ENSG00000068097.14	e963595	HEATR6	-0.0539794629125185	-1.03996673309668	-1.56070696921735	0.119431624916866	0.4110137395417271	-4.858795901888519	0	Exon
ENSG00000148053.15	e540476	NTRK2	0.0429960453026601	4.19121922324927	1.5607050369111202	0.11943208106192099	0.4110137395417271	-5.51314344489661	0	Exon
ENSG00000172244.8	e328443	C5orf34	0.0846775010584039	-2.10766238157656	1.5606749199475403	0.119439190724997	0.41103421635569104	-4.637493406277	0	Exon
ENSG00000144366.15	e173907	GULP1	0.0978814671785754	-2.7448693663508905	1.56065530512348	0.11944382134393401	0.411046161551574	-4.49405901102734	0	Exon
ENSG00000064692.18	e346479	SNCAIP	0.0584464393257923	-0.8916219695662031	1.5606372912552	0.119448074137607	0.41105680630498104	-4.8930485319110195	0	Exon
ENSG00000114670.13	e249210	NEK11	0.0838127677917933	0.283168710746682	1.5606261113046598	0.119450713609667	0.411061898979931	-5.1484995429489295	0	Exon
ENSG00000145730.20	e343297	PAM	0.0373323843924048	4.29923798645396	1.5605999049466899	0.11945690084275501	0.41107903051534794	-5.519443133269111	0	Exon
ENSG00000103254.9	e855770	FAM173A	-0.11674292436460999	-2.8361724819232004	-1.5605935007987801	0.119458412878893	0.41107903051534794	-4.47819802439962	0	Exon
ENSG00000106404.13	e459824	CLDN15	-0.12404570745916599	-3.03532536156338	-1.5605873919503	0.11945985520809001	0.41107903051534794	-4.44524947291167	0	Exon
ENSG00000112651.11	e392880	MRPL2	0.057171212206872005	-1.2455053093230601	1.56058537900223	0.11946033047804	0.41107903051534794	-4.82463823595896	0	Exon
ENSG00000177628.15	e71719	GBA	0.12053961639809199	-3.1304080020257996	1.56057928285055	0.119461769827621	0.411079992984945	-4.44317789799717	0	Exon
ENSG00000092531.9	e819555	SNAP23	-0.0546706985587258	-0.241564938570224	-1.56055879658394	0.11946660689698899	0.411092647218675	-5.03359603830511	0	Exon
ENSG00000127603.23	e27509	MACF1	0.0615652850668243	-1.35349512685774	1.5605463902068302	0.11946953627608199	0.41109396549453103	-4.7816717982874195	0	Exon
ENSG00000128731.15	e810559	HERC2	0.0430706974153837	0.0177923549239039	1.56054565130629	0.119469710746187	0.41109396549453103	-5.095744411488889	0	Exon
ENSG00000155792.9	e513619	DEPTOR	-0.0932478185775054	-2.28037579305542	-1.56054174879136	0.119470632216138	0.41109396549453103	-4.58947801302054	0	Exon
ENSG00000010219.13	e681826	DYRK4	-0.03848517191713299	0.38838590657592104	-1.56053752830688	0.11947162877201199	0.41109396549453103	-5.162416628199519	0	Exon
ENSG00000141367.11	e963177	CLTC	0.0247130440359573	3.4643670228351198	1.5605103645686	0.11947804292742599	0.411098811352794	-5.47295083443085	0	Exon
ENSG00000107186.16	e527185	MPDZ	-0.0446394286471039	0.6526528563830849	-1.56050945513629	0.11947825767575801	0.411098811352794	-5.20746217449998	0	Exon
ENSG00000279620.1	e870625		0.0871298254075733	-2.09153002425116	1.56050842621759	0.119478500639313	0.411098811352794	-4.62658020165767	0	Exon
ENSG00000269707.1	e146139		-0.10358119447638	-1.97727567267013	-1.56050604668899	0.11947906253041	0.411098811352794	-4.6584862323725895	0	Exon
ENSG00000134532.15	e692481	SOX5	0.043554647789705005	0.41420020462579205	1.5605028463118202	0.119479818256249	0.411098811352794	-5.16919280831174	0	Exon
ENSG00000204856.11	e734514	FAM216A	0.0649702274656482	-1.41614712323147	1.56050209650845	0.11947999531273	0.411098811352794	-4.79226660120133	0	Exon
ENSG00000085831.15	e36369	TTC39A	0.0906349233262347	-2.4240286848046897	1.5604839124859	0.119484289300401	0.411108145372396	-4.581138049852981	0	Exon
ENSG00000154928.16	e250849	EPHB1	0.11091119880310099	-3.3682117895137202	1.56048078610135	0.11948502757924101	0.411108145372396	-4.423322326491401	0	Exon
ENSG00000166747.12	e901576	AP1G1	0.0663979562193207	-1.7748685545743603	1.56046684113165	0.119488320652282	0.41111548541113896	-4.68964984442266	0	Exon
ENSG00000152894.14	e411503	PTPRK	-0.0567610337592949	-0.465761283913728	-1.5604502578481698	0.11949223685007698	0.41112404278601794	-4.98916747499311	0	Exon
ENSG00000138600.9	e825751	SPPL2A	0.0531112422552715	-0.761417900409815	1.56044648700993	0.119493127360216	0.41112404278601794	-4.92396789712965	0	Exon
ENSG00000144746.6	e234137	ARL6IP5	-0.0334718351408494	2.85153916770968	-1.5604096734701398	0.11950182141241802	0.41114453837836495	-5.43356166297591	0	Exon
ENSG00000124151.18	e1095645	NCOA3	-0.09847573520559501	-3.0055924567569	-1.56040929435028	0.11950191094966901	0.41114453837836495	-4.45279108026326	0	Exon
ENSG00000107625.12	e584140	DDX50	0.0419160958568705	-0.0128185596392413	1.5604065295877	0.11950256390898499	0.41114453837836495	-5.09167246847874	0	Exon
ENSG00000116922.14	e26745	C1orf109	-0.13977227656332503	-3.5347856120769197	-1.5603796234957399	0.11950891851922801	0.41115672330924496	-4.38925300519829	0	Exon
ENSG00000120800.4	e728989	UTP20	-0.0659914828101063	-1.55339251296665	-1.5603788608381497	0.11950909864557199	0.41115672330924496	-4.73258634838733	0	Exon
ENSG00000188603.17	e877450	CLN3	-0.044248250268811	-0.132805176098125	-1.56037680088358	0.119509585171769	0.41115672330924496	-5.06161974270541	0	Exon
ENSG00000187838.16	e920083	TMEM256-PLSCR3	-0.08497515932151402	-2.60132174361265	-1.56036773057599	0.119511727442534	0.411156768940507	-4.50913708778911	0	Exon
ENSG00000135763.9	e102997	URB2	-0.0337296916708127	1.64630469704625	-1.56036692301975	0.11951191817668101	0.411156768940507	-5.33862907508007	0	Exon
ENSG00000092148.12	e776262	HECTD1	0.023675652864316003	3.0121309706526103	1.5603611372903898	0.11951328469676899	0.411157479869314	-5.44546567292261	0	Exon
ENSG00000164889.13	e478291	SLC4A2	-0.0745853505079915	-1.91730972046108	-1.5603551653510601	0.119514695210315	0.411158342132051	-4.650378777578361	0	Exon
ENSG00000139645.9	e712463	ANKRD52	0.0470551175335651	-0.240978762490508	1.56034083105711	0.119518080883508	0.41116599932057296	-5.042696640968	0	Exon
ENSG00000204628.11	e372204	RACK1	0.0254606299406364	3.7072663314648904	1.56033457403712	0.11951955877728801	0.41116709328306505	-5.48711362972465	0	Exon
ENSG00000198964.13	e580526	SGMS1	-0.0342068938172384	1.2530958548661102	-1.5603155797835202	0.11952404526450301	0.41117542976513793	-5.28936088967851	0	Exon
ENSG00000159712.10	e544408	ANKRD18CP	0.085410856689664	-1.1496254556752699	1.56031449328003	0.11952430190318	0.41117542976513793	-4.83845896501744	0	Exon
ENSG00000065559.14	e925057	MAP2K4	-0.0923435084848627	-2.33751958229159	-1.5602936267727	0.119529230782131	0.411188395219646	-4.556176501709389	0	Exon
ENSG00000068001.13	e224561	HYAL2	-0.0976972937823643	-0.854474359247976	-1.5602869916531	0.119530798097632	0.4111893569877079	-4.90675620278864	0	Exon
ENSG00000137106.17	e534246	GRHPR	-0.0421415203825148	0.38881536454433896	-1.5602826219945902	0.119531830285821	0.4111893569877079	-5.16491872663768	0	Exon
ENSG00000071073.12	e143924	MGAT4A	-0.132472908787033	-3.5774835440304398	-1.56026161256802	0.119536793170146	0.41119844858728005	-4.39476367946281	0	Exon
ENSG00000071073.12	e143984	MGAT4A	-0.132472908787033	-3.5774835440304398	-1.56026161256802	0.119536793170146	0.41119844858728005	-4.39476367946281	0	Exon
ENSG00000147854.16	e526422	UHRF2	-0.0478181915417709	-0.27825541555475103	-1.56024635536756	0.11954039735491302	0.411206856375546	-5.02543658258688	0	Exon
ENSG00000137221.14	e393560	TJAP1	-0.0534087596703622	-0.187902297897125	-1.5602344556954801	0.119543208455296	0.41120988502778	-5.047460251107849	0	Exon
ENSG00000145428.14	e312265	RNF175	0.0740389842215993	-2.0308538111746697	1.56023122933765	0.119543970637843	0.41120988502778	-4.66256037536341	0	Exon
ENSG00000143416.20	e67090	SELENBP1	-0.0597018634377807	0.136705459005956	-1.56022789698313	0.11954475786465699	0.41120988502778	-5.11523471865954	0	Exon
ENSG00000134308.13	e111126	YWHAQ	-0.118916129730759	-2.9959679554597796	-1.56021389093617	0.119548066661554	0.41121427698848606	-4.47649052822696	0	Exon
ENSG00000115687.13	e197656	PASK	0.0743746311024349	-0.47553806435380197	1.5602046665436	0.11955024587690599	0.41121427698848606	-5.00289150168617	0	Exon
ENSG00000135052.16	e540708	GOLM1	0.11921373849260401	-2.94909046759761	1.56020002786529	0.11955134175263198	0.41121427698848606	-4.46835646258888	0	Exon
ENSG00000104859.14	e1056676	CLASRP	-0.0554106065647298	-0.6357086482300849	-1.56019344630541	0.119552896642647	0.41121427698848606	-4.9450561386086695	0	Exon
ENSG00000141736.13	e943608	ERBB2	0.0709187699737696	-1.1752829819872401	1.5601928327341799	0.119553041599335	0.41121427698848606	-4.833189535452799	0	Exon
ENSG00000235760.3	e125178		-0.111154052646517	-3.06804217161358	-1.5601910417601699	0.11955346471914802	0.41121427698848606	-4.44522923532609	0	Exon
ENSG00000079616.12	e879820	KIF22	-0.0511843307499108	-0.754996410725603	-1.5601881203738999	0.11955415490277499	0.41121427698848606	-4.93427797011872	0	Exon
ENSG00000123933.15	e276608	MXD4	0.0678366790754795	-1.12075336873252	1.56016069436481	0.119560634507704	0.411232573824139	-4.83756866272663	0	Exon
ENSG00000128564.6	e459672	VGF	0.136138675036263	-2.45029251125056	1.56015191290598	0.11956270925305801	0.411235719798282	-4.583159837721019	0	Exon
ENSG00000070367.15	e783766	EXOC5	0.0216312759771031	3.9368838147567202	1.5601418529286102	0.11956508610152401	0.41123990478439504	-5.499549882177191	0	Exon
ENSG00000119778.14	e113845	ATAD2B	0.0355366693974695	0.582992168421715	1.5601359423327699	0.11956648260218301	0.411240633278384	-5.19774280608676	0	Exon
ENSG00000105176.17	e1039317	URI1	0.0519051412129714	-0.42067636735378006	1.560131136367	0.11956761812056901	0.411240633278384	-5.008064990229861	0	Exon
ENSG00000078177.13	e285425	N4BP2	0.0910770853184354	-2.45191948013727	1.5601105730489702	0.11957247676650601	0.41124552234690503	-4.55251070197537	0	Exon
ENSG00000243716.10	e874918	NPIPB5	-0.0747357751041535	-1.5559532664415698	-1.5601077026795602	0.119573154982085	0.41124552234690503	-4.7379626819670895	0	Exon
ENSG00000180828.2	e500895	BHLHE22	0.10389691794233	-1.1881305728378	1.5601069901248898	0.11957332334613699	0.41124552234690503	-4.8253291572947	0	Exon
ENSG00000166340.15	e616262	TPP1	-0.0445081314733588	1.85957361775069	-1.56010008113352	0.11957495582813199	0.41124552234690503	-5.35893775713838	0	Exon
ENSG00000151322.18	e776995	NPAS3	0.135594031478517	-3.65410445857146	1.5600996639281202	0.11957505440752499	0.41124552234690503	-4.38590681170875	0	Exon
ENSG00000073712.14	e782157	FERMT2	0.0463585482531135	0.8280643892668259	1.56009566060277	0.11957600033665801	0.41124552234690503	-5.23607992199604	0	Exon
ENSG00000170949.17	e1069870	ZNF160	-0.0416528706637629	-0.0742785888537463	-1.5600499948588702	0.11958679092224302	0.4112783685179289	-5.0729888263893805	0	Exon
ENSG00000182093.14	e1110733	WRB	-0.15402926874470801	-3.71474223070238	-1.5600454228940202	0.11958787129671801	0.4112783685179289	-4.37819484926481	0	Exon
ENSG00000137713.15	e665633	PPP2R1B	-0.0581889467533386	-1.12467275886279	-1.56003681995949	0.11958990422704802	0.41128136987557895	-4.830898934972151	0	Exon
ENSG00000103353.15	e875341	UBFD1	0.04250304778344299	-0.552466481651996	1.5600309434439201	0.11959129290217	0.4112821555398521	-4.97852242525837	0	Exon
ENSG00000012817.15	e1180866	KDM5D	-0.0423272070242304	-1.18211287622604	-1.56001479869525	0.11959510812127801	0.41129128614890903	-5.135601255501769	0	Exon
ENSG00000095794.19	e576463	CREM	0.118566494581745	-3.4932723136388097	1.55998790123365	0.11960146456223801	0.41130915583679206	-4.40704857189677	0	Exon
ENSG00000225014.1	e931805	KCTD9P1	0.0696716107318879	-1.14304531941029	1.5599558921501597	0.11960902933417698	0.41133118058504403	-4.84563419883374	0	Exon
ENSG00000147687.17	e514894	TATDN1	0.0444113426361442	-0.187597268435154	1.55994534275509	0.11961152257666399	0.41133210124554903	-5.05525299835019	0	Exon
ENSG00000174652.17	e1019839	ZNF266	-0.0407839093751868	1.9391127143362799	-1.55994229288673	0.119612243389724	0.41133210124554903	-5.3651346128130495	0	Exon
ENSG00000181215.13	e278884	C4orf50	0.0590004932329261	3.47735915423428	1.5599359438909297	0.119613743937275	0.41133210124554903	-5.475342722751971	0	Exon
ENSG00000272635.1	e1038953		0.120139118114885	-2.62829738605642	1.55993159630343	0.119614771472371	0.41133210124554903	-4.52047045141767	0	Exon
ENSG00000136758.18	e573746	YME1L1	0.0248106206955069	1.52465711155358	1.5599302110404198	0.11961509887525901	0.41133210124554903	-5.32397171343235	0	Exon
ENSG00000122386.10	e862397	ZNF205	-0.0698680538938553	-1.7723071754387	-1.5599205029968402	0.11961739336292801	0.4113360012247921	-4.6788877873614805	0	Exon
ENSG00000105963.13	e425027	ADAP1	0.0486041368048504	2.7813443235579105	1.55989705082219	0.119622936406859	0.41134712029209497	-5.43217361815514	0	Exon
ENSG00000110057.7	e649321	UNC93B1	-0.0858070731236187	-2.2242729440674998	-1.5598849376725599	0.119625799492142	0.41134712029209497	-4.59291420363647	0	Exon
ENSG00000095203.14	e546961	EPB41L4B	0.0833835950356515	-1.88734629766464	1.55988467476455	0.11962586163413601	0.41134712029209497	-4.67644633112541	0	Exon
ENSG00000150477.14	e995985	KIAA1328	0.0605233758024497	-1.11742270009901	1.55988384556382	0.119626057627526	0.41134712029209497	-4.8378451402232905	0	Exon
ENSG00000140829.11	e902162	DHX38	-0.0503622657069982	-0.5396766210627	-1.5598822750138102	0.119626428850056	0.41134712029209497	-4.9742289709720495	0	Exon
ENSG00000110719.9	e649568	TCIRG1	-0.11240069116200099	-2.6376505594110804	-1.55984653695449	0.11963487630943101	0.41136921969169105	-4.50688348304958	0	Exon
ENSG00000078674.17	e485902	PCM1	0.0276883354926172	1.67428986359806	1.55984504810346	0.11963522824159101	0.41136921969169105	-5.341322870763929	0	Exon
ENSG00000111652.9	e683968	COPS7A	-0.0385058177116427	0.270265490510122	-1.55984035698928	0.119636337124774	0.41136921969169105	-5.144789465130611	0	Exon
ENSG00000117676.13	e19096	RPS6KA1	-0.0709460020625801	-1.38273471012605	-1.55982568017032	0.11963980647598	0.41137715869631497	-4.783255598288349	0	Exon
ENSG00000007174.17	e924757	DNAH9	0.162297091103699	-2.4663978755618303	1.5598193436192098	0.119641304353703	0.411378318772225	-4.55106795971471	0	Exon
ENSG00000138835.22	e548738	RGS3	-0.0634433900943162	-0.83088594637008	-1.5598042875956002	0.119644863459726	0.4113865661472879	-4.9027717676176605	0	Exon
ENSG00000269609.5	e598554	RPARP-AS1	0.0745637500827798	-1.68040210050977	1.5597945523828403	0.119647164819145	0.41139048877187995	-4.71317076085325	0	Exon
ENSG00000137825.10	e817658	ITPKA	-0.0605527071612066	-0.5112490918922911	-1.5597799047228798	0.119650627524036	0.41139840440996	-4.99883099609131	0	Exon
ENSG00000232112.3	e219053	TMA7	0.0256072429905079	2.8838711832954704	1.55976856412046	0.119653308495091	0.41140194188991397	-5.43700103302901	0	Exon
ENSG00000067365.14	e866069	METTL22	-0.0589771858845228	-1.264261797201	-1.5597657342996698	0.11965397748522501	0.41140194188991397	-4.79781312861473	0	Exon
ENSG00000134321.11	e110321	RSAD2	0.0922136864767126	-0.7498911382978231	1.55973495571452	0.119661253955735	0.411422038196823	-4.93861562463931	0	Exon
ENSG00000088035.15	e42264	ALG6	-0.0548483033861048	-0.863895803684746	-1.55973119263156	0.119662143622914	0.411422038196823	-4.9021663449274095	0	Exon
ENSG00000137504.13	e659017	CREBZF	-0.0415862390651312	1.03633004931638	-1.55972114972296	0.119664517990444	0.41142621126293705	-5.263794288476469	0	Exon
ENSG00000235257.8	e212199	ITGA9-AS1	-0.0672608339612302	-1.12398414374994	-1.5596986287538799	0.11966984258442	0.411439548630545	-4.83141047733868	0	Exon
ENSG00000134333.13	e622543	LDHA	0.0492478712269759	2.8087757515009906	1.5596949238779099	0.119670718539719	0.411439548630545	-5.4322862656187905	0	Exon
ENSG00000227304.3	e295895		0.0535591904494496	-0.41803889747221096	1.5596854599147498	0.11967295615673	0.411443251248409	-5.0066829356705895	0	Exon
ENSG00000145623.12	e327071	OSMR	0.11386325710444302	-2.40439362117829	1.55966478419983	0.119677844744519	0.411452446535709	-4.58290505854655	0	Exon
ENSG00000175061.17	e927047	LRRC75A-AS1	0.031684569310724	4.56581402945217	1.55966022315964	0.119678923182805	0.411452446535709	-5.5340834366320895	0	Exon
ENSG00000186480.12	e480026	INSIG1	-0.0699944003871959	1.6899768801431598	-1.55965942110809	0.11967911282522699	0.411452446535709	-5.3381875334968605	0	Exon
ENSG00000120693.13	e752664	SMAD9	0.0797150561641995	-0.749152983261245	1.5596465343229198	0.11968215989511	0.411457590967841	-4.93662424909793	0	Exon
ENSG00000198793.12	e9138	MTOR	-0.0344370236578558	0.531621063667802	-1.5596421337075002	0.119683200431026	0.411457590967841	-5.192095480393389	0	Exon
ENSG00000274114.2	e917998		-0.12138014562112101	-2.95113732501607	-1.5596383659009998	0.11968409134343101	0.411457590967841	-4.458562966980071	0	Exon
ENSG00000119535.17	e26348	CSF3R	-0.143725047697675	-3.34956523162252	-1.559625026558	0.119687245524541	0.41146444415124295	-4.41564847984632	0	Exon
ENSG00000213949.8	e329143	ITGA1	0.0898652790248103	-2.2619437628936603	1.5596074985398103	0.11969139024663601	0.41146771886535205	-4.592613823423981	0	Exon
ENSG00000149485.17	e637305	FADS1	-0.0549121953649542	1.7017175283022499	-1.55960427318673	0.119692152934555	0.41146771886535205	-5.34221625393703	0	Exon
ENSG00000204628.11	e372077	RACK1	0.0254513992689311	3.7073043237582897	1.5595997295218602	0.119693227365518	0.41146771886535205	-5.488240034996	0	Exon
ENSG00000168374.10	e230931	ARF4	0.0272669460384685	2.3184510031503396	1.5595934203972097	0.119694719283654	0.41146771886535205	-5.398466659870841	0	Exon
ENSG00000168374.10	e230962	ARF4	0.0272669460384685	2.3184510031503396	1.5595934203972097	0.119694719283654	0.41146771886535205	-5.398466659870841	0	Exon
ENSG00000135622.12	e136669	SEMA4F	0.0489856980282819	-0.38256513196077796	1.55959154583301	0.11969516256449901	0.41146771886535205	-5.018353513062389	0	Exon
ENSG00000172932.14	e648126	ANKRD13D	0.0409096916562495	0.414168521006089	1.55956483683219	0.11970147861991301	0.41148102641673706	-5.17144494151293	0	Exon
ENSG00000163743.13	e293443	RCHY1	-0.0423355673899776	-0.132781426545997	-1.55955774441492	0.119703155855131	0.41148102641673706	-5.062562961826781	0	Exon
ENSG00000183091.19	e157981	NEB	-0.123615388948476	-2.89244732254559	-1.55955709419757	0.119703309621324	0.41148102641673706	-4.47757126212304	0	Exon
ENSG00000174197.16	e817978	MGA	0.0395733081686731	0.20513200055721398	1.55955554134507	0.11970367684718199	0.41148102641673706	-5.1352947497792405	0	Exon
ENSG00000175061.17	e927062	LRRC75A-AS1	0.0316500838980798	4.56846227789162	1.55954596879717	0.119705940627873	0.411483227890677	-5.534395583181291	0	Exon
ENSG00000161912.17	e391363	ADCY10P1	-0.104771916788686	-2.77719746047279	-1.5595430163054198	0.119706638859828	0.411483227890677	-4.48823748659268	0	Exon
ENSG00000075239.13	e664478	ACAT1	-0.0340882868102918	1.23691563364385	-1.55953738692344	0.11970797015587499	0.41148381398197703	-5.2926331247714105	0	Exon
ENSG00000106443.15	e428950	PHF14	-0.0336362235760581	1.16397663120275	-1.55952316935953	0.119711332528251	0.411484617250425	-5.280216536262389	0	Exon
ENSG00000169714.16	e247394	CNBP	-0.031726361242056	2.03773640065849	-1.55952178657568	0.11971165955266802	0.411484617250425	-5.37368825694412	0	Exon
ENSG00000107890.16	e573655	ANKRD26	0.0490598663147481	-0.10700389894808	1.55951894006303	0.119712332746966	0.411484617250425	-5.071065482118169	0	Exon
ENSG00000103472.9	e879409	RRN3P2	0.10785893910286899	-2.79309750308631	1.55951676552257	0.11971284702324901	0.411484617250425	-4.488240243921401	0	Exon
ENSG00000093167.17	e211751	LRRFIP2	-0.0352913826388511	0.9261085765343291	-1.55950439238519	0.119715773288878	0.41148950758818703	-5.25000871929841	0	Exon
ENSG00000100890.15	e777640	KIAA0391	-0.10977644898569999	-3.1307592092057	-1.5594962585461598	0.119717696984706	0.41148950758818703	-4.445865006632519	0	Exon
ENSG00000139436.20	e734027	GIT2	0.0310617310049269	1.22125208555471	1.5594960251145198	0.119717752192878	0.41148950758818703	-5.292746526396099	0	Exon
ENSG00000126561.16	e947031	STAT5A	-0.10427273209832301	-2.8447069403330802	-1.55948813075755	0.11971961927386	0.41149193513578797	-4.48073991603122	0	Exon
ENSG00000249471.7	e1076888	ZNF324B	-0.0313750700480545	1.2494063953614198	-1.55946705376422	0.11972460427000099	0.4115050792131811	-5.295389202758139	0	Exon
ENSG00000138741.10	e306752	TRPC3	-0.0986986308388749	-1.41845300744889	-1.5594598556358101	0.119726306762854	0.41150584645226596	-4.798377008271861	0	Exon
ENSG00000243370.3	e927638	RN7SL775P	-0.112143334054231	-3.1550131739409304	-1.55945402293817	0.119727686319591	0.41150584645226596	-4.44700620592305	0	Exon
ENSG00000141452.9	e992201	C18orf8	-0.0760636559332498	-2.3558617636673502	-1.5594513858146202	0.11972831005936399	0.41150584645226596	-4.57167569871637	0	Exon
ENSG00000131044.16	e1085670	TTLL9	0.0709779711785071	-0.57515212698687	1.5594235997716999	0.119734882246578	0.41151271054247	-4.97222720806717	0	Exon
ENSG00000056972.18	e408268	TRAF3IP2	0.0552701261102644	0.47051827390283396	1.5594203713715402	0.11973564587317402	0.41151271054247	-5.18416168976654	0	Exon
ENSG00000048649.13	e657359	RSF1	0.035997470926443	0.775723257027937	1.55941904551426	0.11973595948468901	0.41151271054247	-5.232621081809111	0	Exon
ENSG00000162191.13	e638543	UBXN1	-0.0294019177458029	1.9535076729814198	-1.5594154061405199	0.119736820326901	0.41151271054247	-5.36772680299181	0	Exon
ENSG00000017483.14	e1152302	SLC38A5	-0.102434178316931	-1.3794159041736298	-1.5594140625955	0.119737138124641	0.41151271054247	-4.78295590266128	0	Exon
ENSG00000160691.18	e70209	SHC1	0.0632155572248397	-0.3479767179882561	1.5594100528496	0.119738086580747	0.41151271054247	-5.02115439513891	0	Exon
ENSG00000154832.14	e999148	CXXC1	0.0610470854941165	-1.06677744401251	1.5594047697657498	0.119739336238313	0.41151271054247	-4.84914545662045	0	Exon
ENSG00000175061.17	e927038	LRRC75A-AS1	0.0316708432434195	4.56660822121585	1.5594036793056798	0.119739594176379	0.41151271054247	-5.534517890508409	0	Exon
ENSG00000165092.12	e538197	ALDH1A1	-0.0641225557927282	1.92561962033202	-1.55939718237309	0.11974113097368	0.41151400247418896	-5.36276778807997	0	Exon
ENSG00000151320.10	e776834	AKAP6	0.0264528144215989	5.4567276003857	1.55938905318066	0.119743053890807	0.411516621344891	-5.581945208317269	0	Exon
ENSG00000084754.10	e115504	HADHA	-0.0293429992879023	1.8410986920826298	-1.55937623019619	0.119746087148778	0.411521590562321	-5.35635423912309	0	Exon
ENSG00000204599.14	e379894	TRIM39	0.0605776187640063	-1.6134967434991598	1.55937312523091	0.119746821632801	0.411521590562321	-4.73084186013738	0	Exon
ENSG00000266412.5	e578307	NCOA4	-0.025256291077404	2.43444664163058	-1.5593425762770599	0.119754048220865	0.41154243568723	-5.405820142052519	0	Exon
ENSG00000167004.12	e821692	PDIA3	0.0350169537356417	1.69051083461552	1.5593283613029298	0.11975741099834801	0.411546141629387	-5.343332479674769	0	Exon
ENSG00000183605.16	e603206	SFXN4	0.0503972421964502	-0.95687887672709	1.55932820258901	0.119757448545062	0.411546141629387	-4.8781393529357	0	Exon
ENSG00000155329.11	e350411	ZCCHC10	0.0463853060054653	-0.561312384127246	1.5593053265338102	0.119762860395825	0.41155863641288704	-4.972137936226571	0	Exon
ENSG00000141524.15	e978055	TMC6	-0.0808807062347431	-0.63301705975928	-1.55930301834697	0.11976340646055901	0.41155863641288704	-4.95127925013788	0	Exon
ENSG00000166037.10	e661965	CEP57	0.04039536294225499	0.105770621497945	1.55929302862889	0.11976576982421198	0.411560386286	-5.11524013889439	0	Exon
ENSG00000105193.8	e1049145	RPS16	-0.0470253188246076	2.32116225247959	-1.5592903646368101	0.119766400076625	0.411560386286	-5.3978071061595	0	Exon
ENSG00000079150.17	e169759	FKBP7	-0.0880022920131697	-2.69499978941168	-1.5592861436090202	0.11976739870090801	0.411560386286	-4.5001231305707305	0	Exon
ENSG00000204256.12	e386367	BRD2	-0.0420846460634275	1.43008109664143	-1.55927000524521	0.119771216827112	0.411569516929776	-5.314025591703571	0	Exon
ENSG00000175061.17	e926974	LRRC75A-AS1	0.031654696522838	4.567681323052581	1.55924479395647	0.11977718168048199	0.411575961409418	-5.5348158136025	0	Exon
ENSG00000159202.17	e956075	UBE2Z	-0.0284010245475057	1.68471972018608	-1.5592374416286499	0.119778921245129	0.411575961409418	-5.34272862171622	0	Exon
ENSG00000105443.13	e1061590	CYTH2	-0.0365590922013459	0.808632465863981	-1.55922542900531	0.11978176348090401	0.411575961409418	-5.23291578858284	0	Exon
ENSG00000278540.4	e941043	ACACA	0.03169938759099	1.28206709114423	1.55922283711913	0.11978237673872198	0.411575961409418	-5.29669175353908	0	Exon
ENSG00000123992.18	e188240	DNPEP	0.0460900910852857	-0.7158665519263799	1.5592224982567	0.11978245691605	0.411575961409418	-4.9370768256580595	0	Exon
ENSG00000142657.20	e8596	PGD	-0.0464077391867105	0.0149836697031008	-1.5592172217320701	0.119783705385791	0.411575961409418	-5.09557343626126	0	Exon
ENSG00000075420.12	e261492	FNDC3B	0.0783084994176979	-1.9544854455983303	1.55920911472619	0.11978562359094301	0.411575961409418	-4.64610218673577	0	Exon
ENSG00000132334.16	e606619	PTPRE	-0.0530126340198908	-0.46919307594193704	-1.55920648931182	0.119786244797515	0.411575961409418	-4.9903942477517305	0	Exon
ENSG00000156515.21	e584589	HK1	0.0361635071568959	1.1510652192323	1.55920122150411	0.119787491235747	0.411575961409418	-5.286951381582719	0	Exon
ENSG00000166783.20	e869654	KIAA0430	0.0382537964525952	1.03596978540817	1.5591979763601398	0.11978825908804198	0.411575961409418	-5.26983748010457	0	Exon
ENSG00000197345.12	e650400	MRPL21	0.0536151674277121	0.368293366620904	1.5591970337716698	0.119788482120081	0.411575961409418	-5.1637878379121505	0	Exon
ENSG00000244380.1	e219057		0.14335513009429401	-3.2351616901319904	1.5591933889560903	0.11978934454686802	0.411575961409418	-4.428520332965769	0	Exon
ENSG00000140526.17	e848098	ABHD2	0.034502894732324	1.5572153527504098	1.55918946109323	0.119790273953034	0.411575961409418	-5.33214416888212	0	Exon
ENSG00000008283.15	e965294	CYB561	-0.0640436325499634	-1.20963218143943	-1.55918799080955	0.11979062185124001	0.411575961409418	-4.82556138376655	0	Exon
ENSG00000087157.18	e978397	PGS1	-0.055963622731941	-1.00732637918582	-1.5591851276598898	0.119791299331376	0.411575961409418	-4.86105801230891	0	Exon
ENSG00000247708.7	e278565	STX18-AS1	0.0461685333983796	0.0433105745600733	1.5591835649880799	0.11979166909295699	0.411575961409418	-5.10650103501033	0	Exon
ENSG00000142867.12	e47604	BCL10	-0.0806195520291811	-2.0806938145837597	-1.5591713187268401	0.119794566851437	0.41158047014053	-4.6146358721372005	0	Exon
ENSG00000167394.12	e882904	ZNF668	0.0704821336624543	-1.8343849328078503	1.5591682055248701	0.11979530351831401	0.41158047014053	-4.687002659065151	0	Exon
ENSG00000008382.15	e1012928	MPND	-0.0632989416813206	-1.2520602785001498	-1.55915670987087	0.11979802372847	0.41158502448745704	-4.79958359801899	0	Exon
ENSG00000167081.16	e552817	PBX3	0.11465695089272	-3.07861793454473	1.5591527901039601	0.119798951271821	0.41158502448745704	-4.45955684356584	0	Exon
ENSG00000104976.11	e1018083	SNAPC2	-0.036301352787932	1.0137739205774299	-1.55914385481052	0.119801065671716	0.411585875066581	-5.26437309223738	0	Exon
ENSG00000214530.8	e653762	STARD10	0.0701801488504108	-1.7594457516509199	1.5591419306015502	0.119801521010042	0.411585875066581	-4.71176936754326	0	Exon
ENSG00000112425.13	e416881	EPM2A	-0.0558334430849866	-0.498256588770262	-1.5591303489708799	0.119804261676842	0.411591301782437	-4.98328910916795	0	Exon
ENSG00000100714.15	e787264	MTHFD1	0.0391513523432451	1.41603333298904	1.5591254251045201	0.119805426871143	0.411591315860338	-5.3150143904758895	0	Exon
ENSG00000099991.17	e1123566	CABIN1	0.0400043255755336	0.221848633835316	1.5591031623298899	0.11981069529313301	0.41160542643226	-5.13935603107368	0	Exon
ENSG00000172748.12	e481314	ZNF596	-0.130847293374392	-3.50290733605511	-1.55907871279311	0.119816481416041	0.411621315256727	-4.39349838732334	0	Exon
ENSG00000111181.12	e678296	SLC6A12	-0.0783754519364249	-0.8765712260525691	-1.5590700302854898	0.11981853623406699	0.411624385255105	-4.90648126076578	0	Exon
ENSG00000005882.11	e957208	PDK2	-0.0490249283428141	-0.0356525718609466	-1.55905721346434	0.11982156953688601	0.411630816646312	-5.08675066254047	0	Exon
ENSG00000138759.17	e294760	FRAS1	0.0602646332717469	-0.124176500317578	1.5590497798504799	0.11982332884648599	0.41163287132366905	-5.07648542699716	0	Exon
ENSG00000141622.13	e997350	RNF165	0.0501982891435305	2.19882745426756	1.55902223969481	0.11982984693810901	0.41165127379716404	-5.38969119873978	0	Exon
ENSG00000157445.14	e229922	CACNA2D3	0.0528041561705308	0.10925773873467	1.55900964466577	0.11983282797107901	0.41165442823172493	-5.122630071509501	0	Exon
ENSG00000160862.12	e456514	AZGP1	0.156033024995158	-0.7772306458630881	1.55900854718533	0.119833087729128	0.41165442823172493	-4.94761513477291	0	Exon
ENSG00000145020.15	e222293	AMT	-0.0669417989336843	-1.48006263575117	-1.55900304610617	0.11983438976318499	0.411654911768379	-4.75033378522463	0	Exon
ENSG00000089091.16	e1082982	DZANK1	0.0641168929911788	-1.3360040597017802	1.5589939985357202	0.119836531229906	0.411658278885516	-4.79583481740456	0	Exon
ENSG00000204574.12	e380092	ABCF1	-0.0374478542131234	0.31107398600353003	-1.55897375090773	0.119841323743893	0.411670752634396	-5.15433768562686	0	Exon
ENSG00000259234.5	e844130	ANKRD34C-AS1	0.138352486879335	-3.65690747051021	1.5589566397044798	0.11984537399906502	0.411680676409307	-4.39360497142626	0	Exon
ENSG00000130055.13	e1158506	GDPD2	-0.151517554485913	-3.30356890938779	-1.55895012988653	0.119846914913932	0.41168146424888397	-4.42251228139829	0	Exon
ENSG00000035115.21	e108575	SH3YL1	-0.0410320328411662	0.48599203238443106	-1.55894585822851	0.119847926050727	0.41168146424888397	-5.18188185381658	0	Exon
ENSG00000144029.11	e140543	MRPS5	-0.0425781216791758	-0.175155971176481	-1.55893153624083	0.11985131623265	0.41168912028073296	-5.05674297558636	0	Exon
ENSG00000165458.13	e652720	INPPL1	0.0509911539180756	-0.45009770306170704	1.55891096387063	0.11985618608514698	0.41169988153846704	-4.995510485534651	0	Exon
ENSG00000012817.15	e1180894	KDM5D	-0.0423124077909457	-1.18294853447426	-1.55890647549049	0.119857248586665	0.41169988153846704	-5.13713641230969	0	Exon
ENSG00000162413.16	e6903	KLHL21	-0.0311170563204624	3.88156438447918	-1.55890358317056	0.119857933268407	0.41169988153846704	-5.49851834567178	0	Exon
ENSG00000139977.13	e783877	NAA30	0.0331279318596992	1.5336148870667	1.55888495398513	0.11986234331867501	0.411711040205816	-5.32557842834826	0	Exon
ENSG00000101224.17	e1079493	CDC25B	0.0473718984589078	-0.10268275053137402	1.5588683900065101	0.119866264583774	0.41171749252546797	-5.07161722715633	0	Exon
ENSG00000253558.1	e337706		0.0908683506529803	-2.31081581197036	1.55886016946019	0.11986821070810001	0.41171749252546797	-4.584705486522981	0	Exon
ENSG00000135835.10	e85615	KIAA1614	-0.136717759521797	-3.4284850666778	-1.55885957720777	0.11986835091833699	0.41171749252546797	-4.3992772163815195	0	Exon
ENSG00000134910.12	e675181	STT3A	-0.0372142860585898	0.663847830840251	-1.55885281714863	0.119869951308404	0.41171749252546797	-5.21349235921437	0	Exon
ENSG00000051620.10	e415519	HEBP2	0.11029367314271199	-2.9261484356971197	1.55885248873021	0.11987002905927198	0.41171749252546797	-4.47031304488129	0	Exon
ENSG00000267740.5	e1014839		-0.0309903279029472	2.13678692897917	-1.55883207054539	0.119874863006104	0.411730106316552	-5.380868700556871	0	Exon
ENSG00000089041.16	e740321	P2RX7	-0.0687665021247757	-0.8110614533381221	-1.55882154223402	0.11987735561358999	0.41173467822266796	-4.91349822440768	0	Exon
ENSG00000105329.9	e1052340	TGFB1	0.069992124470787	-1.42481541304098	1.55880781852719	0.11988060480117001	0.411736823856058	-4.77764450642881	0	Exon
ENSG00000177084.16	e746842	POLE	0.11492385622510601	-3.23102471386797	1.55880365670292	0.11988159015707199	0.411736823856058	-4.4280122248419005	0	Exon
ENSG00000168818.9	e278480	STX18	0.043830646172995	-0.228329968051342	1.55878925364743	0.119885000281912	0.411736823856058	-5.0495745364202405	0	Exon
ENSG00000145730.20	e343193	PAM	0.0373010641804979	4.2988206401607	1.55878341219023	0.11988638335035	0.411736823856058	-5.522201285595349	0	Exon
ENSG00000130988.12	e1151246	RGN	-0.0939558997062902	-0.14961832061991198	-1.5587818374733702	0.1198867561946	0.411736823856058	-5.057904387453849	0	Exon
ENSG00000267261.5	e946723		-0.0302891402483971	2.35618777281916	-1.5587811024273	0.11988693023108699	0.411736823856058	-5.40231664495371	0	Exon
ENSG00000226891.7	e42713	LINC01359	-0.11080750049681601	-2.9857627663035093	-1.5587792126546	0.11988737767252801	0.411736823856058	-4.46997749363218	0	Exon
ENSG00000122126.15	e1168862	OCRL	0.0416699431395252	-0.192842631530616	1.5587789059342803	0.119887450294816	0.411736823856058	-5.06083170419383	0	Exon
ENSG00000257613.1	e720420	LINC01481	-0.107794647431773	-2.58516453617185	-1.5587747517656498	0.11988843388232101	0.411736823856058	-4.5327202788520005	0	Exon
ENSG00000067560.10	e221895	RHOA	-0.0210561130054768	4.506794525735769	-1.5587696578672998	0.11988963997942301	0.411736976991694	-5.53243026387977	0	Exon
ENSG00000280157.1	e101847		-0.0655862862198833	-0.473752059930603	-1.55873924962978	0.11989684002457099	0.411757714940031	-4.99991577367783	0	Exon
ENSG00000167548.14	e701919	KMT2D	-0.0410024435677762	0.4089409583831579	-1.5587263792642	0.119899887564803	0.41176149060079903	-5.1710364507344	0	Exon
ENSG00000256349.1	e646751		-0.0620069171323234	-1.27157820944549	-1.55872479549326	0.11990026258599301	0.41176149060079903	-4.803255084766491	0	Exon
ENSG00000117682.16	e18977	DHDDS	0.0448115167447671	-0.620661929560306	1.5586960498342601	0.11990706943214301	0.411780877397996	-4.96310750901645	0	Exon
ENSG00000169762.16	e281711	TAPT1	-0.0430243597318912	-0.0298694280182084	-1.5586691449819499	0.11991344065861302	0.411797271113546	-5.08113404594936	0	Exon
ENSG00000103056.11	e898178	SMPD3	0.0609147867574743	1.00021790804977	1.5586656741526002	0.1199142625907	0.411797271113546	-5.26324874547489	0	Exon
ENSG00000139641.12	e711904	ESYT1	-0.0556592573271069	-0.669886982806137	-1.55866117446583	0.119915328174583	0.411797271113546	-4.948590944949941	0	Exon
ENSG00000110200.8	e652577	ANAPC15	-0.0354198840775499	1.0906469418745899	-1.5586496689849498	0.119918052854757	0.411798944533951	-5.2690712958003605	0	Exon
ENSG00000079337.15	e699628	RAPGEF3	-0.063210547866441	-0.0427969895065681	-1.5586493059033601	0.119918138839022	0.411798944533951	-5.07706191383925	0	Exon
ENSG00000134215.15	e53185	VAV3	0.122348988184531	-3.26459363923813	1.55863711371593	0.11992102619694	0.41180145520111405	-4.43279842435661	0	Exon
ENSG00000272916.5	e587641		-0.0694728846327823	-1.7517390567081201	-1.5586364079515502	0.11992119333797198	0.41180145520111405	-4.68815126193383	0	Exon
ENSG00000100462.15	e770190	PRMT5	0.0573059407112032	-1.19644968973522	1.55862854832424	0.11992305468856401	0.41180385776826395	-4.8396609591705095	0	Exon
ENSG00000136699.19	e153024	SMPD4	-0.0633103054677095	-1.44263742653151	-1.5586213785705803	0.119924752680141	0.41180569933566796	-4.76045726331621	0	Exon
ENSG00000171202.6	e658988	TMEM126A	-0.0522331220625123	-0.48838053828894606	-1.55861562705367	0.11992611480855901	0.411806387569014	-4.992022723140059	0	Exon
ENSG00000178982.9	e1047633	EIF3K	-0.0260951269322678	2.38921009140484	-1.5586055086490198	0.119928511174	0.411806948209271	-5.40174638050253	0	Exon
ENSG00000089041.16	e740350	P2RX7	-0.059531407225505005	0.248347781702068	-1.55860234195203	0.11992926115799	0.411806948209271	-5.13596071890199	0	Exon
ENSG00000115211.15	e117259	EIF2B4	0.0698300215130418	-1.8431781025568	1.5585921477633402	0.11993167552148899	0.411806948209271	-4.67767067092301	0	Exon
ENSG00000064607.16	e1036166	SUGP2	0.032545356746021	1.39243923511175	1.5585886180803201	0.11993251149077401	0.411806948209271	-5.309987338289099	0	Exon
ENSG00000183963.18	e1129069	SMTN	-0.0976880659000019	-2.50312924904064	-1.55857815894023	0.11993498865792801	0.411806948209271	-4.536918446388929	0	Exon
ENSG00000183963.18	e1129088	SMTN	-0.0976880659000019	-2.50312924904064	-1.55857815894023	0.11993498865792801	0.411806948209271	-4.536918446388929	0	Exon
ENSG00000183963.18	e1129153	SMTN	-0.0976880659000019	-2.50312924904064	-1.55857815894023	0.11993498865792801	0.411806948209271	-4.536918446388929	0	Exon
ENSG00000006712.14	e1048987	PAF1	-0.0535569593992644	-0.461605685822448	-1.5585756971626499	0.11993557171692301	0.411806948209271	-4.992386858692379	0	Exon
ENSG00000069943.9	e827558	PIGB	0.0603535306139017	-1.253779365859	1.55857019759285	0.119936874268988	0.4118074318130421	-4.81559131900214	0	Exon
ENSG00000052126.14	e690816	PLEKHA5	0.0374232518139558	2.38563540989015	1.55855886392718	0.11993955863941802	0.411812165072845	-5.40554190782377	0	Exon
ENSG00000140859.15	e891175	KIFC3	-0.0499989213722297	-0.101219569500224	-1.55855456754556	0.11994057624661399	0.411812165072845	-5.066963762189889	0	Exon
ENSG00000204396.10	e383365	VWA7	-0.11685715718599901	-2.93563328428545	-1.55852767709067	0.11994694546269	0.411830044673753	-4.478120485013941	0	Exon
ENSG00000109113.18	e934408	RAB34	0.0689681942405544	-1.3360361674474799	1.55851309500503	0.119950399455753	0.41183734007288203	-4.79040163160045	0	Exon
ENSG00000119865.8	e130735	CNRIP1	-0.0949234741569023	-2.8243329376868	-1.5585055650296298	0.11995218307778802	0.41183734007288203	-4.48388886397351	0	Exon
ENSG00000172031.6	e49364	EPHX4	0.0554546868090452	-0.38128329458546295	1.55850399216125	0.11995255564507701	0.41183734007288203	-5.036375102686669	0	Exon
ENSG00000161618.9	e1063775	ALDH16A1	-0.122231329988783	-3.1222293831298797	-1.55846639768525	0.119961460966141	0.411863925951654	-4.43717782050678	0	Exon
ENSG00000054793.13	e1097035	ATP9A	0.0295288846370861	2.22599537645589	1.55844668226825	0.119966131331268	0.411875304798882	-5.390941478372	0	Exon
ENSG00000058272.16	e723152	PPP1R12A	0.04183996461332799	-0.0844889842305613	1.55844081257879	0.119967521823663	0.411875304798882	-5.079373570215401	0	Exon
ENSG00000182108.9	e867276	DEXI	0.0343202876105306	2.02556945279306	1.5584376926646	0.119968260916807	0.411875304798882	-5.377345681399761	0	Exon
ENSG00000102038.15	e1168824	SMARCA1	0.03558058122141299	1.17925579025286	1.55843269742333	0.11996944427365801	0.411875378471789	-5.286358754122429	0	Exon
ENSG00000198453.12	e1045109	ZNF568	-0.0612064426838294	-1.63748315766867	-1.55841493974008	0.11997365108693302	0.4118858320796429	-4.72565699496988	0	Exon
ENSG00000108423.14	e963375	TUBD1	-0.110039397550982	-3.04768227648391	-1.5583856849287399	0.119980581834509	0.41190563703071004	-4.44885897835562	0	Exon
ENSG00000187535.13	e857755	IFT140	-0.06198661580738599	-1.28900730848554	-1.5583759400216397	0.11998289056708801	0.411909573900541	-4.79691976723846	0	Exon
ENSG00000168477.17	e385034	TNXB	-0.132169969605609	-3.40964587790963	-1.55836908684472	0.119984514221015	0.4119111587944289	-4.40498067639007	0	Exon
ENSG00000156931.15	e267222	VPS8	-0.126653490186218	-3.41607353640094	-1.5583613707741397	0.11998634233228699	0.411913086255911	-4.4008940477564	0	Exon
ENSG00000127314.17	e719331	RAP1B	0.0426289075961489	-0.0481931895414214	1.55835690799774	0.11998739967473701	0.411913086255911	-5.080943576685111	0	Exon
ENSG00000172349.17	e844814	IL16	-0.0861425303303875	-1.50356309648273	-1.5583398408013	0.11999144338458902	0.41192297896752	-4.75486982200043	0	Exon
ENSG00000112146.16	e396484	FBXO9	0.0313753092278685	1.86192707765461	1.5583320369495401	0.11999329237728099	0.411923614129724	-5.36013748710468	0	Exon
ENSG00000159692.15	e275436	CTBP1	-0.0285555611936388	1.83607234475002	-1.55832080063355	0.119995954674548	0.411923614129724	-5.35965277608466	0	Exon
ENSG00000109184.14	e288234	DCUN1D4	-0.0437310615950231	-0.116296357448786	-1.55831944220026	0.119996276540592	0.411923614129724	-5.06866579161782	0	Exon
ENSG00000109184.14	e288239	DCUN1D4	-0.0437310615950231	-0.116296357448786	-1.55831944220026	0.119996276540592	0.411923614129724	-5.06866579161782	0	Exon
ENSG00000176248.8	e564700	ANAPC2	-0.0345102074466789	0.264868898807079	-1.55829824045097	0.120001300153271	0.41193687004147	-5.145908096388481	0	Exon
ENSG00000150991.14	e744863	UBC	-0.158017234884286	-3.0418158517572498	-1.55829102324902	0.12000301025872301	0.411938751298235	-4.4691806220958705	0	Exon
ENSG00000134291.11	e700185	TMEM106C	0.0421796171658966	0.327022734019288	1.5582655842115	0.12000903815426599	0.411955454212042	-5.157881615682791	0	Exon
ENSG00000175061.17	e927035	LRRC75A-AS1	0.0317105103061558	4.564388617014941	1.55824734171652	0.12001336094291801	0.41196013139418103	-5.5361753061003105	0	Exon
ENSG00000113763.10	e367553	UNC5A	-0.0679610359050007	-0.71082552804559	-1.55824476452068	0.120013971651759	0.41196013139418103	-4.94526375141406	0	Exon
ENSG00000254936.4	e483724		0.0518341390865416	-0.6127882558402421	1.55823591182747	0.12001606946128099	0.41196013139418103	-4.9777286425952	0	Exon
ENSG00000240137.5	e256057	ERICH6-AS1	0.0852646785509223	-1.69734976955202	1.55823565196674	0.120016131040524	0.41196013139418103	-4.72225472474336	0	Exon
ENSG00000172954.13	e119167	LCLAT1	0.0395610125208854	1.1410420892177902	1.5582353129593602	0.120016211375206	0.41196013139418103	-5.276527160345361	0	Exon
ENSG00000122884.12	e586354	P4HA1	0.0585359680021379	0.47798776716691294	1.55820277600049	0.120023921864748	0.41197870793953906	-5.18129992016196	0	Exon
ENSG00000095794.19	e576337	CREM	0.0642505428860549	-1.1517194175799599	1.55820221784006	0.120024054138965	0.41197870793953906	-4.84556737730667	0	Exon
ENSG00000160691.18	e70210	SHC1	0.0819378063204213	-1.55718905278398	1.55819378838896	0.12002605178471401	0.41197870793953906	-4.74304225258076	0	Exon
ENSG00000160298.17	e1116231	C21orf58	-0.0534921704496596	-0.996752809100411	-1.5581928590210399	0.12002627203171902	0.41197870793953906	-4.86423510692742	0	Exon
ENSG00000198919.12	e239330	DZIP3	0.0991081216071395	-2.3840592023357	1.55817603472818	0.120030259205259	0.411981794819553	-4.569022642851889	0	Exon
ENSG00000169375.15	e841261	SIN3A	-0.0428615445674844	-0.315047595066152	-1.5581740170307499	0.12003073738449	0.411981794819553	-5.029958610845781	0	Exon
ENSG00000163596.16	e179882	ICA1L	-0.114727167746855	-3.3813847171576805	-1.55817177592556	0.12003126851145098	0.411981794819553	-4.4173482115418095	0	Exon
ENSG00000175764.14	e550919	TTLL11	-0.0534757517387627	-0.531769338446856	-1.55816944824261	0.12003182015871901	0.411981794819553	-4.971230880008241	0	Exon
ENSG00000127837.9	e185310	AAMP	-0.0309639196534314	1.8354956336626003	-1.5581578840516699	0.120034560833996	0.41198454883161	-5.358645557966519	0	Exon
ENSG00000154358.20	e102139	OBSCN	-0.0618187347163793	0.288667820322542	-1.55815625483034	0.120034946958056	0.41198454883161	-5.15108971632492	0	Exon
ENSG00000112200.16	e398098	ZNF451	-0.0388803182698772	0.299954350038169	-1.5581396393905202	0.12003888485881699	0.41199407549333	-5.15193801485393	0	Exon
ENSG00000172375.12	e671784	C2CD2L	-0.0455434941453677	0.815551425920019	-1.55812806309527	0.120041628529755	0.41199907479771597	-5.239127747105719	0	Exon
ENSG00000134265.12	e988854	NAPG	0.0320126043479141	1.13256356329581	1.55812342398005	0.12004272804955099	0.41199907479771597	-5.2776030177613	0	Exon
ENSG00000243646.9	e1107219	IL10RB	-0.10915056143680399	-3.1129673579824595	-1.55811878223645	0.12004382820022501	0.41199907479771597	-4.438528960029959	0	Exon
ENSG00000215483.9	e753692	LINC00598	0.10281064485384801	-2.68425226135028	1.5581075715070802	0.12004648531451101	0.412004205240878	-4.50737925180583	0	Exon
ENSG00000082269.16	e399196	FAM135A	0.0385144003048745	1.02489009447001	1.55809138981123	0.12005032070540302	0.41201337943666994	-5.26865876201101	0	Exon
ENSG00000135473.14	e712805	PAN2	-0.0491275052185613	-0.364405340706116	-1.5580420767007	0.12006200950928399	0.412045722160222	-5.01178386113575	0	Exon
ENSG00000152492.13	e269717	CCDC50	-0.0341594384284225	1.1637465179233202	-1.55803853210446	0.120062849727828	0.412045722160222	-5.2840661673271505	0	Exon
ENSG00000067445.20	e1156734	TRO	0.0388657423266055	0.479135678949233	1.5580369207183702	0.12006323169570401	0.412045722160222	-5.18762635551437	0	Exon
ENSG00000204650.13	e952962	CRHR1-IT1	0.103815057303614	-2.9014354403352405	1.5580309894352	0.120064637673392	0.41204655816183594	-4.47819706637069	0	Exon
ENSG00000108799.12	e948138	EZH1	0.054600908296931004	-1.01753255484935	1.55801627949472	0.12006812463883199	0.41205453576327705	-4.87088599816905	0	Exon
ENSG00000140153.17	e803909	WDR20	-0.0409639805472833	0.04458743513450701	-1.5580072445870101	0.12007026638723402	0.41205474084537996	-5.09943579550259	0	Exon
ENSG00000141837.19	e1026949	CACNA1A	0.0423455264178153	0.25034238744753895	1.5580062202737701	0.120070509205251	0.41205474084537996	-5.1464052552869095	0	Exon
ENSG00000143379.12	e65862	SETDB1	-0.0757734182142932	-2.12114015199922	-1.55800093562375	0.12007176196121301	0.41205475659623	-4.616112982934769	0	Exon
ENSG00000112249.13	e405654	ASCC3	0.0500836120867821	-0.594734981930355	1.55799503892025	0.120073159820021	0.41205475659623	-4.96735120498197	0	Exon
ENSG00000100445.17	e775090	SDR39U1	-0.0297092408550536	1.99458488376241	-1.5579914904986598	0.12007400100674902	0.41205475659623	-5.37400637744092	0	Exon
ENSG00000178982.9	e1047648	EIF3K	-0.026081258887278	2.38917957423319	-1.55798301186379	0.12007601096569302	0.412057658978006	-5.402692501351201	0	Exon
ENSG00000164190.16	e326282	NIPBL	0.1129296756373	-3.3787732419084797	1.55797462494231	0.120077999208932	0.412057658978006	-4.41242880797013	0	Exon
ENSG00000138433.15	e168062	CIR1	0.034738023778152	0.502984253764643	1.5579687378848899	0.12007939483804402	0.412057658978006	-5.18874017870775	0	Exon
ENSG00000196072.11	e596767	BLOC1S2	0.0399599561759763	0.0109284740185136	1.55796830940122	0.12007949641803199	0.412057658978006	-5.10033113564695	0	Exon
ENSG00000141564.13	e980720	RPTOR	0.0638006364807101	-1.2254321652075602	1.55795708037015	0.12008215849182001	0.41206280507800197	-4.81504623309171	0	Exon
ENSG00000137337.14	e380517	MDC1	-0.0590771615849672	-1.48407397258037	-1.55794544402693	0.120084917176321	0.412068282595527	-4.7549237817386105	0	Exon
ENSG00000105698.15	e1041768	USF2	-0.092344426365864	-2.62490869079781	-1.55793236715314	0.12008801743386999	0.412074932094722	-4.51782028872026	0	Exon
ENSG00000117335.19	e95580	CD46	-0.043040749026486	0.610488431737874	-1.5579213185995902	0.120090636867489	0.41207993156227	-5.203034889976809	0	Exon
ENSG00000215375.6	e274466	MYL5	-0.0868415057751346	-2.04663478687513	-1.5578924532933403	0.12009748057742299	0.41209702955101796	-4.63609117704557	0	Exon
ENSG00000179912.20	e715026	R3HDM2	0.0810007959444871	-2.1934532417555	1.55788396745119	0.120099492554191	0.41209702955101796	-4.6177275918898	0	Exon
ENSG00000188677.14	e1138570	PARVB	0.0531016994085644	-0.502971212465984	1.55787984167073	0.120100470778334	0.41209702955101796	-4.992878623341809	0	Exon
ENSG00000100890.15	e777690	KIAA0391	-0.0652520811760867	-1.70527374587516	-1.55787909219859	0.120100648479141	0.41209702955101796	-4.70326255620671	0	Exon
ENSG00000155974.11	e718761	GRIP1	0.0579034287672746	-1.1048824064724199	1.5578757864668997	0.12010143227483601	0.41209702955101796	-4.85910534891088	0	Exon
ENSG00000131375.9	e206081	CAPN7	0.0429713571483446	-0.22809123892528502	1.55786819761468	0.120103231622315	0.41209921462788895	-5.04511539004175	0	Exon
ENSG00000167037.18	e1124480	SGSM1	-0.0688679550988964	-1.3591033836983701	-1.55786209234708	0.120104679221279	0.41210019275168797	-4.80704052472769	0	Exon
ENSG00000123104.11	e693340	ITPR2	0.0555648999146752	-0.5406334806102079	1.55783894027167	0.12011016885474099	0.4121026352407511	-4.98255863916981	0	Exon
ENSG00000179532.12	e615894	DNHD1	-0.0477427593804534	0.934695933287059	-1.55783718992149	0.120110583891684	0.4121026352407511	-5.25166721571266	0	Exon
ENSG00000245526.9	e339950	LINC00461	0.0470120910170725	1.05789501159979	1.55783210688855	0.12011178916915399	0.4121026352407511	-5.274187088875969	0	Exon
ENSG00000100554.11	e788368	ATP6V1D	0.0297196130087845	2.28714674316042	1.55782991594576	0.12011230868357099	0.4121026352407511	-5.3946355441029	0	Exon
ENSG00000136098.16	e757682	NEK3	-0.0931048370516831	-2.25499467364709	-1.5578260344476003	0.12011322906531699	0.4121026352407511	-4.586128677686861	0	Exon
ENSG00000198739.10	e583093	LRRTM3	-0.11982623716038	-3.45196936309489	-1.55782487158021	0.120113504805784	0.4121026352407511	-4.4169407276486305	0	Exon
ENSG00000103365.15	e875182	GGA2	0.0423313988968713	-0.0253713774220508	1.55782477019544	0.12011352884628199	0.4121026352407511	-5.09467518481864	0	Exon
ENSG00000196440.11	e1163049	ARMCX4	-0.0798235157257264	-2.0996092611731596	-1.5578002876019799	0.12011933430370698	0.41211856467368396	-4.62192653543576	0	Exon
ENSG00000090975.12	e743190	PITPNM2	0.0586996400079071	-1.07296698197109	1.55778577695517	0.120122775258255	0.412123063683365	-4.8582361605934805	0	Exon
ENSG00000205060.10	e471242	SLC35B4	0.0352346466442303	0.7913207117575408	1.5577849522988898	0.120122970813874	0.412123063683365	-5.2385928942240305	0	Exon
ENSG00000139173.9	e698303	TMEM117	0.0878428008569238	-2.7964985868521204	1.55777504059816	0.12012532125366801	0.41212713894745	-4.5028249333122305	0	Exon
ENSG00000116871.15	e26049	MAP7D1	-0.0524391563236037	0.5869001667566579	-1.5577226573345802	0.120137743910711	0.41215958435741207	-5.2046207955351695	0	Exon
ENSG00000179915.22	e126136	NRXN1	-0.0784741182799863	-1.95565050212125	-1.55772108154373	0.12013811762413901	0.41215958435741207	-4.63841350612942	0	Exon
ENSG00000043093.13	e264011	DCUN1D1	0.029159411064087003	1.32222078868985	1.5577181183993	0.12013882036382001	0.41215958435741207	-5.30440456189961	0	Exon
ENSG00000160862.12	e456509	AZGP1	0.19551725122470603	-3.86485965814017	1.5577155515425398	0.12013942912248102	0.41215958435741207	-4.392159315419851	0	Exon
ENSG00000151148.13	e733296	UBE3B	0.0527379067913527	-0.896218018942048	1.55770612418848	0.12014166494527802	0.412163265860766	-4.89961111141001	0	Exon
ENSG00000101365.20	e1078516	IDH3B	-0.0251485200139682	2.23800646704843	-1.55768350315866	0.12014702995772099	0.41217011082057	-5.39349347119629	0	Exon
ENSG00000159082.17	e1106790	SYNJ1	0.0518266892742885	-0.6239408479886409	1.55768093135496	0.12014763992237198	0.41217011082057	-4.97613306238836	0	Exon
ENSG00000004779.9	e875381	NDUFAB1	0.0542088043346323	1.20370203930762	1.55767188672209	0.120149785092341	0.41217011082057	-5.28924745220717	0	Exon
ENSG00000004779.9	e875390	NDUFAB1	0.0542088043346323	1.20370203930762	1.55767188672209	0.120149785092341	0.41217011082057	-5.28924745220717	0	Exon
ENSG00000004779.9	e875396	NDUFAB1	0.0542088043346323	1.20370203930762	1.55767188672209	0.120149785092341	0.41217011082057	-5.28924745220717	0	Exon
ENSG00000139641.12	e711832	ESYT1	-0.0505124844070547	-0.427309790033914	-1.55766148910642	0.12015225119457901	0.41217011082057	-5.00625277800704	0	Exon
ENSG00000256274.1	e688621	TAS2R64P	-0.269886583118947	-1.98266696753571	-1.5576590378048998	0.12015283259906698	0.41217011082057	-4.65178534867667	0	Exon
ENSG00000052795.12	e313878	FNIP2	-0.0545068832019947	-0.226830062872332	-1.55765849214277	0.12015296202058	0.41217011082057	-5.04491187477853	0	Exon
ENSG00000136425.12	e842796	CIB2	0.0756422266140213	-1.19000927923123	1.55764857841207	0.12015531340317	0.41217418831139296	-4.82383286649373	0	Exon
ENSG00000153561.12	e139471	RMND5A	-0.0303205162449966	1.72533253476098	-1.5576431346573099	0.120156604592437	0.41217462892954404	-5.34624787174151	0	Exon
ENSG00000036672.15	e672391	USP2	-0.0475322570028691	0.146618541084142	-1.55762352340922	0.12016125622104101	0.41218561498667605	-5.12524937110563	0	Exon
ENSG00000251184.1	e557060		-0.0698391996135924	-1.8386011764431298	-1.55761728293586	0.120162736440273	0.41218561498667605	-4.67589746533815	0	Exon
ENSG00000133943.20	e798152	C14orf159	-0.039571018351272004	0.68266506686013	-1.5576149257836003	0.120163295552571	0.41218561498667605	-5.21683182152631	0	Exon
ENSG00000099822.2	e1006351	HCN2	-0.04332432934905999	3.4667720502026405	-1.55760260612434	0.120166217786967	0.41219165025413296	-5.47583336347221	0	Exon
ENSG00000100393.11	e1136396	EP300	-0.0357452064072037	0.704651773667482	-1.5575838275138403	0.120170672197955	0.412198829537199	-5.22084887322815	0	Exon
ENSG00000011405.13	e621163	PIK3C2A	-0.0493021704211878	1.28808310172981	-1.55757976670569	0.120171635465657	0.412198829537199	-5.299849832286769	0	Exon
ENSG00000108854.15	e967535	SMURF2	0.0468353216397365	-0.5146963144535289	1.5575767742681599	0.120172345308154	0.412198829537199	-4.984216502366639	0	Exon
ENSG00000159692.15	e275435	CTBP1	-0.0366789458964136	0.781693273332565	-1.5575713837192198	0.120173624020098	0.412198829537199	-5.2349210413885	0	Exon
ENSG00000148053.15	e540357	NTRK2	0.0529834824167636	0.7500697490239631	1.55756927257667	0.12017412481490199	0.412198829537199	-5.232015738998401	0	Exon
ENSG00000133114.17	e754812	GPALPP1	-0.108789008564825	-3.1209666067623503	-1.55755576309787	0.120177329505553	0.41220583314570897	-4.44277238406974	0	Exon
ENSG00000120733.13	e352993	KDM3B	-0.0322733067055384	0.699192924397785	-1.5575418244152501	0.120180636081462	0.41220722676973903	-5.21887091732701	0	Exon
ENSG00000155158.20	e528008	TTC39B	0.043369621387149004	0.0576632886620899	1.5575401535018998	0.120181032465315	0.41220722676973903	-5.107165764131509	0	Exon
ENSG00000162869.15	e125518	PPP1R21	0.0613116446073825	-1.0736805683809	1.55753934478416	0.12018122431444501	0.41220722676973903	-4.85730649911308	0	Exon
ENSG00000128908.15	e817268	INO80	-0.0423376366636548	0.0934508813606041	-1.55752520348597	0.120184579041416	0.41221474462759994	-5.114153560195049	0	Exon
ENSG00000156304.14	e1106428	SCAF4	0.0468950448554324	-0.49685592329614403	1.55748656908418	0.120193744619774	0.41224219247964	-4.98871619414837	0	Exon
ENSG00000135469.13	e712516	COQ10A	-0.0498607350899878	-0.322088651333665	-1.5574806829896497	0.120195141077893	0.41224299342070403	-5.02554641844091	0	Exon
ENSG00000111647.12	e728286	UHRF1BP1L	0.0457163836402113	-0.136803516428486	1.5574494197490099	0.12020255840092402	0.41225646698611995	-5.07129817137964	0	Exon
ENSG00000111647.12	e728324	UHRF1BP1L	0.0457163836402113	-0.136803516428486	1.5574494197490099	0.12020255840092402	0.41225646698611995	-5.07129817137964	0	Exon
ENSG00000111647.12	e728357	UHRF1BP1L	0.0457163836402113	-0.136803516428486	1.5574494197490099	0.12020255840092402	0.41225646698611995	-5.07129817137964	0	Exon
ENSG00000214078.12	e1088885	CPNE1	-0.0569005348398382	-0.170280480755792	-1.5574436489738699	0.12020392757866301	0.412257174195981	-5.05656752585443	0	Exon
ENSG00000103342.12	e867917	GSPT1	0.0611854202789761	-1.3140012972596202	1.55742150482347	0.1202091816275	0.41226759585817896	-4.79532096606705	0	Exon
ENSG00000122862.4	e584286	SRGN	-0.0943457599516337	0.867979674475191	-1.5574162114116699	0.12021043759964499	0.41226759585817896	-5.2423743154904	0	Exon
ENSG00000243927.5	e1108437	MRPS6	0.0558262036335347	-0.153009631879266	1.55741613685888	0.12021045528892099	0.41226759585817896	-5.06283342066546	0	Exon
ENSG00000147416.10	e487212	ATP6V1B2	-0.106159064642958	-2.8208279699695895	-1.5574003517672	0.120214200692211	0.41227645223511705	-4.48399826126881	0	Exon
ENSG00000172037.13	e221576	LAMB2	0.0467806499673269	-0.0869879802898307	1.5573719325314501	0.120220944089804	0.412277266412802	-5.084477474841191	0	Exon
ENSG00000172037.13	e221578	LAMB2	0.0467806499673269	-0.0869879802898307	1.5573719325314501	0.120220944089804	0.412277266412802	-5.084477474841191	0	Exon
ENSG00000135074.15	e362701	ADAM19	0.13036576364625901	-3.0088098282024403	1.55736744041375	0.12022201001956301	0.412277266412802	-4.4568263521153	0	Exon
ENSG00000095794.19	e576320	CREM	0.0641566569417822	-1.1347610959883898	1.5573598099626598	0.12022382065809199	0.412277266412802	-4.85060188116713	0	Exon
ENSG00000136527.17	e267833	TRA2B	-0.0391560568425461	0.818185237048928	-1.5573588799030802	0.12022404135446699	0.412277266412802	-5.23666796555075	0	Exon
ENSG00000143995.19	e130359	MEIS1	-0.0589585877882358	-0.9862662082037421	-1.55735477094064	0.120225016385184	0.412277266412802	-4.871624710415059	0	Exon
ENSG00000102230.13	e1147826	PCYT1B	-0.0429994972509689	0.205306416653452	-1.55733698312165	0.120229237393468	0.412277266412802	-5.13249587914547	0	Exon
ENSG00000147488.11	e498618	ST18	-0.0593192573664162	-0.172793884778913	-1.55732812027015	0.12023134057110199	0.412277266412802	-5.055507320822921	0	Exon
ENSG00000182175.13	e851242	RGMA	0.123017560772623	-2.91086085585088	1.55732631801992	0.12023176825329301	0.412277266412802	-4.48944782811108	0	Exon
ENSG00000100890.15	e777656	KIAA0391	-0.109814337905616	-3.13618566611364	-1.5573242721655902	0.120232253745294	0.412277266412802	-4.44817472103406	0	Exon
ENSG00000187790.10	e779691	FANCM	-0.0947777387963327	-2.5809468805056097	-1.5573215972432	0.120232888520782	0.412277266412802	-4.526271750529519	0	Exon
ENSG00000167674.14	e1013163		-0.044907592731907	-0.580748647526121	-1.55731923929664	0.120233448078146	0.412277266412802	-4.96893398825547	0	Exon
ENSG00000186868.15	e953158	MAPT	-0.0322817949780631	2.3894897030683904	-1.55731755712968	0.120233847269489	0.412277266412802	-5.406968253903741	0	Exon
ENSG00000122507.20	e435371	BBS9	-0.0447661735452855	-0.253561727489206	-1.55731665037013	0.12023406245104	0.412277266412802	-5.03947496639828	0	Exon
ENSG00000105576.15	e1025687	TNPO2	-0.100522804084051	-2.7520444846909	-1.5573160301566598	0.12023420963300399	0.412277266412802	-4.49307715633892	0	Exon
ENSG00000105576.15	e1025721	TNPO2	-0.100522804084051	-2.7520444846909	-1.5573160301566598	0.12023420963300399	0.412277266412802	-4.49307715633892	0	Exon
ENSG00000105576.15	e1025747	TNPO2	-0.100522804084051	-2.7520444846909	-1.5573160301566598	0.12023420963300399	0.412277266412802	-4.49307715633892	0	Exon
ENSG00000156411.9	e805762	C14orf2	0.0257547581560593	3.29036974895198	1.5572990645257399	0.12023823577738199	0.41228708379243106	-5.463637423889231	0	Exon
ENSG00000119537.15	e1003019	KDSR	0.101969801233733	-2.72676101945993	1.5572902264055601	0.120240333209556	0.412290287649586	-4.5015931560181395	0	Exon
ENSG00000104884.14	e1057099	ERCC2	-0.0618602406370051	-1.3163145837689698	-1.5572438716734698	0.120251334425568	0.41232402120123796	-4.79394097177514	0	Exon
ENSG00000106692.13	e546426	FKTN	0.0502518799558247	-0.9249670761619391	1.5572287909133202	0.12025491366331	0.41233230548187605	-4.89416389222015	0	Exon
ENSG00000059145.18	e857413	UNKL	0.0690117585128298	-1.50623843559239	1.55722257825298	0.120256388188163	0.412332919671346	-4.75611308065715	0	Exon
ENSG00000166783.20	e869522	KIAA0430	0.0412935007166587	0.25072548009058604	1.55721823443735	0.12025741916623199	0.412332919671346	-5.14503687406067	0	Exon
ENSG00000100445.17	e775063	SDR39U1	-0.0296020898513072	1.99725595648979	-1.5571961761853101	0.12026265466463999	0.41234071090496005	-5.375465166155419	0	Exon
ENSG00000137494.13	e658438	ANKRD42	0.0972677255072384	-2.1013487600345098	1.55719492028216	0.120262952757065	0.41234071090496005	-4.632914009455781	0	Exon
ENSG00000152270.8	e620523	PDE3B	0.0621534453266705	-1.13145919653979	1.5571910937516902	0.120263860999271	0.41234071090496005	-4.84844973724662	0	Exon
ENSG00000078124.11	e656647	ACER3	-0.0696939181727098	-1.35788043654851	-1.5571803497366898	0.12026641116272399	0.41234071090496005	-4.78496652420147	0	Exon
ENSG00000115233.11	e162185	PSMD14	0.0300697235527745	1.33299431599686	1.55717834912922	0.12026688602491399	0.41234071090496005	-5.3038701793496905	0	Exon
ENSG00000157106.16	e871192	SMG1	0.04236822202525901	0.227615016986429	1.55717826782981	0.12026690532209	0.41234071090496005	-5.14072006762487	0	Exon
ENSG00000015568.12	e147356	RGPD5	0.10875511380408699	-1.81141416102206	1.55717221356702	0.12026834236501599	0.41234071090496005	-4.69257445556772	0	Exon
ENSG00000167522.14	e908735	ANKRD11	-0.0328011714684424	0.6330537008375021	-1.5571694548742199	0.12026899717423101	0.41234071090496005	-5.21108780519018	0	Exon
ENSG00000170558.8	e993611	CDH2	0.13968256211533803	-3.7961512366505	1.5571516521190398	0.12027322294162501	0.412351210739998	-4.38268830432356	0	Exon
ENSG00000138758.11	e294513	SEPT11	-0.108790061507706	-3.0649126811282903	-1.5571321017779198	0.12027786366082302	0.412361185981173	-4.45663258988506	0	Exon
ENSG00000250794.2	e484525	ALG1L12P	0.12358637071954301	-1.8322453217526	1.55712959368789	0.12027845902335901	0.412361185981173	-4.68485549403396	0	Exon
ENSG00000167182.13	e954885	SP2	-0.0520014349730057	-0.0244992746560378	-1.5571119398194	0.120282649708773	0.41237029462684704	-5.0908724097863605	0	Exon
ENSG00000123200.16	e755207	ZC3H13	-0.0321930067593817	3.9418487610239796	-1.55710819242299	0.120283539282645	0.41237029462684704	-5.50405919963372	0	Exon
ENSG00000214274.9	e767247	ANG	0.1093572290512	-1.90348406474975	1.55710031411171	0.12028540948859699	0.41237029462684704	-4.68536708792326	0	Exon
ENSG00000138035.14	e127618	PNPT1	-0.0443832782243592	-0.268624296513636	-1.55709879954005	0.120285769030313	0.41237029462684704	-5.0342266774244	0	Exon
ENSG00000257176.2	e694460		0.0923892829306672	-1.7620920035498702	1.55709118054717	0.120287577703529	0.412372507129799	-4.708585277179281	0	Exon
ENSG00000204852.15	e734697	TCTN1	0.0626407230042254	-1.00394231308138	1.55706928597689	0.12029277537597001	0.4123863377189311	-4.87047493805233	0	Exon
ENSG00000148516.21	e575047	ZEB1	0.100920116089857	-2.80455833029571	1.55706193279032	0.120294521028965	0.4123883339808211	-4.4921985708613	0	Exon
ENSG00000155085.15	e407365	AK9	0.13623024642399198	-3.6087631456323797	1.55704656080654	0.120298170415834	0.41239685643689294	-4.3896250958942	0	Exon
ENSG00000164463.12	e366178	CREBRF	-0.0319317621912634	1.32750231808024	-1.55704044429049	0.12029962253194999	0.412397846287821	-5.30674954150322	0	Exon
ENSG00000154734.14	e1105451	ADAMTS1	-0.116467600354512	-0.8803246185537259	-1.55702329357979	0.12030369433894803	0.412407816566984	-4.898933789514349	0	Exon
ENSG00000100714.15	e787166	MTHFD1	0.0390867735424297	1.4155995869459501	1.5570177778196899	0.120305003876833	0.412408317531325	-5.31816568714752	0	Exon
ENSG00000120733.13	e352989	KDM3B	-0.0275921485478906	1.5787599987673602	-1.5569881400229901	0.12031204059980198	0.412428451218181	-5.3351090288241	0	Exon
ENSG00000141002.18	e909929	TCF25	0.0325183292794498	1.4956237404261699	1.55697541931478	0.12031506089990199	0.412434816392048	-5.325552614467299	0	Exon
ENSG00000151665.12	e124691	PIGF	0.0472206389496635	-0.506209865168013	1.5569638081748403	0.12031781780528301	0.412440278545859	-4.99061036894745	0	Exon
ENSG00000240821.1	e833947	RPL9P25	-0.09171553603262501	-2.07485293501708	-1.5569583427096798	0.120319115521956	0.41244073865509207	-4.6173523138653705	0	Exon
ENSG00000111247.14	e681766	RAD51AP1	-0.0890548992590336	-2.1161353064097397	-1.55693881746541	0.12032375167374701	0.412451779568199	-4.624202897555519	0	Exon
ENSG00000177879.14	e345368	AP3S1	-0.0291982062996496	1.44517925657884	-1.5569349774621999	0.120324663475932	0.412451779568199	-5.3146252761462405	0	Exon
ENSG00000124151.18	e1095691	NCOA3	-0.0981249344129085	-3.0085352584666003	-1.5569267043388502	0.12032662793335401	0.412454525000775	-4.45695536723015	0	Exon
ENSG00000196591.11	e409054	HDAC2	-0.042540355924153	-0.33564488943011106	-1.55690713365083	0.12033127510370599	0.41246471360004	-5.032422652975059	0	Exon
ENSG00000127249.14	e269885	ATP13A4	0.0676317329530241	-0.519059724062764	1.5569041519283997	0.12033198314291099	0.41246471360004	-4.984552678268	0	Exon
ENSG00000197969.11	e539172	VPS13A	0.0393568577974526	0.9333768455429399	1.55689948664803	0.120333090966018	0.41246471360004	-5.25627004677373	0	Exon
ENSG00000137710.14	e665181	RDX	-0.0403644542868335	2.2415921312661897	-1.55689367110917	0.120334471942117	0.41246545882672897	-5.3950963036722195	0	Exon
ENSG00000135968.20	e146886	GCC2	0.0289633563860814	2.53961716647562	1.55688245759478	0.120337134773586	0.41246751039487706	-5.41879753771987	0	Exon
ENSG00000165671.18	e367981	NSD1	0.0207069145038461	3.0588971794673596	1.55687845202035	0.12033808597364301	0.41246751039487706	-5.45493876395326	0	Exon
ENSG00000235954.6	e1125937	TTC28-AS1	-0.0780927919161197	-1.8754100765629802	-1.5568764508982598	0.12033856118047001	0.41246751039487706	-4.65923991886624	0	Exon
ENSG00000115459.17	e137874	ELMOD3	-0.0398399301976879	0.596185625473527	-1.55685710314006	0.12034315577219698	0.41247927031615206	-5.20450911357457	0	Exon
ENSG00000126214.21	e805238	KLC1	-0.0494982376198172	-0.0824875793878744	-1.55681315052076	0.120353593893896	0.41250809525634297	-5.07366808243541	0	Exon
ENSG00000091157.13	e1001116	WDR7	-0.0327546809149367	1.10634477123583	-1.5568118911929598	0.120353892976818	0.41250809525634297	-5.276540758387849	0	Exon
ENSG00000119650.12	e794361	IFT43	-0.0472784403619238	-0.6728017531966701	-1.5567737347332	0.12036295518780801	0.41253109330922105	-4.9473365171751	0	Exon
ENSG00000214063.10	e610720	TSPAN4	-0.109982054449752	-2.63104965030867	-1.55676990102111	0.120363865729284	0.41253109330922105	-4.512647569964599	0	Exon
ENSG00000092140.14	e775662	G2E3	0.0495918700736588	-0.7839073650612259	1.55676492068896	0.12036504861153201	0.41253109330922105	-4.94000242954985	0	Exon
ENSG00000011405.13	e621181	PIK3C2A	-0.0510188227607856	0.916795102492501	-1.5567640394801299	0.120365257909021	0.41253109330922105	-5.25106751853073	0	Exon
ENSG00000204713.10	e378801	TRIM27	-0.0462040707863498	-0.6351880269099971	-1.55675855423116	0.12036656072677901	0.41253156994326795	-4.961075120192019	0	Exon
ENSG00000166508.17	e456698	MCM7	-0.11595086301478999	-3.1857233172986095	-1.5567456123898402	0.12036963462582902	0.41253811652538397	-4.43437682062243	0	Exon
ENSG00000100523.14	e782293	DDHD1	0.0356547489615146	0.29570711088636203	1.5567401198789002	0.120370939205689	0.41253859912144	-5.15280881840949	0	Exon
ENSG00000140153.17	e803905	WDR20	-0.123644218565739	-3.62976620137486	-1.55671509265105	0.12037688380742802	0.412554004911037	-4.38625489694759	0	Exon
ENSG00000100445.17	e775093	SDR39U1	-0.0296718480848568	1.99404487167591	-1.5567113956964498	0.120377761947524	0.412554004911037	-5.37590875391842	0	Exon
ENSG00000130669.17	e1048659	PAK4	-0.0581086975087893	-0.9307964067531751	-1.55670506514753	0.12037926565872999	0.412555169788128	-4.88377329459796	0	Exon
ENSG00000078018.19	e182188	MAP2	0.0454932933223426	3.7817058152060197	1.55666832929025	0.12038799191071	0.41258108697618	-5.496736358525689	0	Exon
ENSG00000131165.14	e909212	CHMP1A	-0.033878523669727004	0.612952710735844	-1.5566498574060401	0.12039237991819501	0.41259143378901797	-5.20752789716788	0	Exon
ENSG00000110042.7	e634806	DTX4	-0.0729022582387475	0.20235818870290498	-1.5566458206576597	0.120393338867	0.41259143378901797	-5.12998963698771	0	Exon
ENSG00000087470.17	e695993	DNM1L	0.028694969931648003	1.7463881724083998	1.55663535017133	0.120395826208875	0.41259408536235703	-5.34856211154992	0	Exon
ENSG00000090861.15	e899859	AARS	-0.0273597303968147	2.7616782181138504	-1.5566327645804299	0.120396440441435	0.41259408536235703	-5.43451163373249	0	Exon
ENSG00000117226.11	e48496	GBP3	0.13185142982820802	-1.8362106588062301	1.55661999710555	0.120399473516834	0.41259834524315403	-4.6907395821571605	0	Exon
ENSG00000087338.4	e131344	GMCL1	0.0658429747427042	-1.57524731558236	1.55661773310642	0.120400011364775	0.41259834524315403	-4.73673504539437	0	Exon
ENSG00000125505.16	e1071122	MBOAT7	-0.0660097138555226	-1.11752760303716	-1.55660694158469	0.12040257508330399	0.41260314210149496	-4.8432593558439905	0	Exon
ENSG00000147853.16	e525912	AK3	0.0396135120130902	4.142103662672491	1.55658419719534	0.12040797855930198	0.41261767023311297	-5.51631682455441	0	Exon
ENSG00000094631.18	e1152979	HDAC6	-0.0479093482685193	-0.46508754481759207	-1.55657750833276	0.12040956769553698	0.412619127116367	-4.9926795665365304	0	Exon
ENSG00000122257.18	e875771	RBBP6	-0.0398554130707209	0.374059142867915	-1.55656161540357	0.12041334359489098	0.41262259225733505	-5.164203430324849	0	Exon
ENSG00000091140.12	e463778	DLD	0.032502849047899	1.28224282729686	1.55655773468405	0.120414265604347	0.41262259225733505	-5.298637842571809	0	Exon
ENSG00000177879.14	e345362	AP3S1	-0.0291808612446293	1.4448846438611498	-1.5565563271637401	0.12041460001458901	0.41262259225733505	-5.3151578655602005	0	Exon
ENSG00000100528.11	e782506	CNIH1	0.0268977577669962	2.91016148870849	1.5565490555741102	0.120416327670238	0.41262259225733505	-5.442417857462701	0	Exon
ENSG00000140987.19	e862765	ZSCAN32	-0.0381029724258995	0.90818585607867	-1.55652998530073	0.120420858665539	0.41262259225733505	-5.252886193132981	0	Exon
ENSG00000115459.17	e137850	ELMOD3	-0.0924730953317803	-2.46061491655633	-1.5565298103862	0.120420900224919	0.41262259225733505	-4.54831936092382	0	Exon
ENSG00000198604.10	e777235	BAZ1A	-0.0861590423551468	-2.12751250765223	-1.55652731872829	0.120421492239617	0.41262259225733505	-4.60980742558658	0	Exon
ENSG00000132824.13	e1093020	SERINC3	-0.0250794987374246	3.07665133759372	-1.55652662401511	0.12042165730297599	0.41262259225733505	-5.4548323744563305	0	Exon
ENSG00000258102.3	e737936	MAP1LC3B2	0.0588253960512885	-0.475117931931081	1.5565224590508602	0.120422646899267	0.41262259225733505	-4.99841139406036	0	Exon
ENSG00000222011.8	e461123	FAM185A	-0.0972682806158088	-2.4912849995903197	-1.55651666827411	0.120424022799534	0.41262259225733505	-4.53601088200709	0	Exon
ENSG00000153233.12	e720964	PTPRR	0.0542764508571295	-0.6123859750990921	1.5565134894986699	0.120424778088261	0.41262259225733505	-4.97201085004668	0	Exon
ENSG00000153406.13	e864230	NMRAL1	-0.0602404828720179	-0.809540031986935	-1.55650744156563	0.120426215109658	0.41262259225733505	-4.92295182543541	0	Exon
ENSG00000237606.2	e462333		0.13260192909476098	-3.72433088854127	1.55650599941638	0.12042655777406099	0.41262259225733505	-4.38953642096988	0	Exon
ENSG00000162869.15	e125455	PPP1R21	0.06127390653671401	-1.0735661321130698	1.55650193205221	0.12042752421138901	0.41262259225733505	-4.85883173321262	0	Exon
ENSG00000197558.11	e476933	SSPO	-0.12789594045482303	-3.39816270182774	-1.5564955247899899	0.12042904663903699	0.41262259225733505	-4.41034015719851	0	Exon
ENSG00000044459.14	e528483	CNTLN	0.0551999166525966	-0.117979253932945	1.5564948668296101	0.12042920297766099	0.41262259225733505	-5.07541444998974	0	Exon
ENSG00000173064.11	e736166	HECTD4	0.0301317603350768	1.5452586630673502	1.5564881756973898	0.120430792873345	0.41262405145568104	-5.334020170451519	0	Exon
ENSG00000172775.16	e889868	FAM192A	-0.0257464424818935	1.90940002282845	-1.55647144512048	0.12043476833731201	0.412625037748137	-5.365910494963019	0	Exon
ENSG00000004975.11	e919047	DVL2	-0.050187902592261	-0.328909729910191	-1.55646935489928	0.120435265015959	0.412625037748137	-5.02083104421318	0	Exon
ENSG00000076321.10	e83210	KLHL20	0.0469980993386259	-0.48223636574221795	1.55646559481581	0.12043615849156199	0.412625037748137	-4.9954042979359405	0	Exon
ENSG00000139531.12	e711419	SUOX	-0.0793123610785975	-1.99389075408638	-1.5564623375131699	0.120436932499983	0.412625037748137	-4.64571289351781	0	Exon
ENSG00000136237.18	e431516	RAPGEF5	0.0924328752695013	-2.3679355093046697	1.55645952631585	0.120437600506882	0.412625037748137	-4.585475579627571	0	Exon
ENSG00000127314.17	e719286	RAP1B	0.040332262910472004	0.0913502307238988	1.55645757236125	0.120438064814376	0.412625037748137	-5.1121915392089505	0	Exon
ENSG00000133627.17	e479668	ACTR3B	0.0381860935369989	1.16454924132032	1.55644628820244	0.120440746234533	0.412626570819013	-5.28172995142888	0	Exon
ENSG00000134769.21	e994817	DTNA	0.116779182616425	-3.3886048976992296	1.5564451960267698	0.12044100576738902	0.412626570819013	-4.4193672816074	0	Exon
ENSG00000180902.17	e199341	D2HGDH	-0.0824015764451655	-2.11403684409517	-1.5564381807443797	0.120442672813968	0.412626570819013	-4.62279958718593	0	Exon
ENSG00000144228.8	e155577	SPOPL	-0.0549677216103087	-0.808618636166671	-1.5564360954009098	0.12044316835912598	0.412626570819013	-4.91269173727499	0	Exon
ENSG00000214765.8	e440020	SEPT7P2	-0.0681364567762831	-1.56824220292231	-1.5564231975149398	0.12044623335024002	0.4126330833083	-4.73708341063388	0	Exon
ENSG00000075539.13	e287659	FRYL	-0.0421964478442023	0.7374869306033249	-1.55641518665781	0.120448137042362	0.412635617251307	-5.2249525651654904	0	Exon
ENSG00000108588.13	e966065	CCDC47	0.0268130837130667	2.8481090992757405	1.55640269789449	0.12045110490682799	0.41263832808072604	-5.44058861036648	0	Exon
ENSG00000150995.18	e200699	ITPR1	0.0440577558297255	1.26349355051792	1.55640206028141	0.12045125643251801	0.41263832808072604	-5.2969609151362995	0	Exon
ENSG00000117543.20	e52205	DPH5	0.060216800633836	-1.55203821332205	1.55639210158066	0.120453623089402	0.4126424478951529	-4.757777928492461	0	Exon
ENSG00000048162.20	e367143	NOP16	0.0488600089937204	-0.281233580752213	1.55637598697007	0.12045745275814801	0.41265157947555897	-5.04711590088301	0	Exon
ENSG00000162374.16	e36183	ELAVL4	-0.0947904781424834	-2.5761116787542204	-1.5563608741253898	0.120461044442217	0.412659895622293	-4.52909898333637	0	Exon
ENSG00000231999.6	e48733		-0.0564229539038274	-0.528194196237683	-1.55634488248074	0.120464845071523	0.41266892737899996	-4.9779517155894695	0	Exon
ENSG00000143106.12	e54466	PSMA5	-0.0286907463434742	1.3011241844558201	-1.5563391299346498	0.12046621226447302	0.41266962297012605	-5.29832853848175	0	Exon
ENSG00000169727.12	e983682	GPS1	-0.049554840252692	-0.26508107970699696	-1.55631488597856	0.120471974397647	0.41268150648200697	-5.04611154345958	0	Exon
ENSG00000141968.7	e1016461	VAV1	0.0924500385656316	-1.9537981379703502	1.55631473772374	0.12047200963447699	0.41268150648200697	-4.687419210296481	0	Exon
ENSG00000114473.13	e273859	IQCG	0.0789273593934853	0.178769746865285	1.55630493733749	0.120474338983446	0.412683607852318	-5.13511461243064	0	Exon
ENSG00000153064.11	e301074	BANK1	0.12356413646866499	-3.4227149312751095	1.55629868485892	0.120475825086686	0.412683607852318	-4.41967599404609	0	Exon
ENSG00000078142.11	e996472	PIK3C3	-0.0454240468038861	-0.38702651814169303	-1.55629746254567	0.120476115610548	0.412683607852318	-5.01624920428433	0	Exon
ENSG00000112964.13	e328082	GHR	0.0715055149001741	-1.41272333456743	1.5562848045783302	0.120479124234646	0.41268418691677206	-4.77551524070784	0	Exon
ENSG00000123636.17	e161328	BAZ2B	0.0321959306920754	1.5027596006722501	1.55628424621196	0.120479256951983	0.41268418691677206	-5.32866810577697	0	Exon
ENSG00000105700.10	e1035433	KXD1	-0.0344488390529548	0.990958507647909	-1.5562820574478897	0.12047977719742699	0.41268418691677206	-5.26828173805299	0	Exon
ENSG00000184216.12	e1175700	IRAK1	0.0562685109144432	0.40951640860185706	1.55627484193473	0.12048149225902499	0.412686073856801	-5.176158014609401	0	Exon
ENSG00000166971.16	e887362	AKTIP	-0.0316059660554737	1.29773367324516	-1.55623432951235	0.12049112204823001	0.41271507086864295	-5.30212475347915	0	Exon
ENSG00000197102.10	e803747	DYNC1H1	-0.0289151081333139	2.45773368873443	-1.5562190454534999	0.12049475522103499	0.41272080903275604	-5.414478500266711	0	Exon
ENSG00000253729.7	e497879	PRKDC	-0.0403210706923674	-0.17122607114549498	-1.5562174862819498	0.120495125856459	0.41272080903275604	-5.06575200242858	0	Exon
ENSG00000164309.14	e338138	CMYA5	0.0999488781049969	-2.38995018508863	1.5561918318236798	0.120501224384626	0.41273540815261206	-4.55827096034887	0	Exon
ENSG00000114446.4	e238953	IFT57	0.0494052809366151	0.31897624704309	1.55618934387849	0.120501815827044	0.41273540815261206	-5.15913382139659	0	Exon
ENSG00000138101.18	e115099	DTNB	0.0354244158101142	0.8116217481952209	1.5561848628094097	0.120502881087106	0.41273540815261206	-5.24312613170915	0	Exon
ENSG00000149499.11	e638127	EML3	0.0758581300556542	-1.9080987582376299	1.55617932332781	0.12050419796802199	0.412735930671364	-4.67117195528833	0	Exon
ENSG00000167723.14	e913880	TRPV3	0.0576611107220224	-0.268445188844914	1.5561528800554902	0.120510484387314	0.41275347405782903	-5.04044983901157	0	Exon
ENSG00000162885.12	e104748	B3GALNT2	-0.064215627042298	-1.5351540295123003	-1.55614144890017	0.120513202021663	0.41275535175211797	-4.745043779464691	0	Exon
ENSG00000084710.13	e114793	EFR3B	-0.0379942003414245	2.1967410619089	-1.55613289673676	0.120515235238116	0.41275535175211797	-5.38964561493589	0	Exon
ENSG00000114541.14	e234223	FRMD4B	-0.0639471401816854	-0.663425676621719	-1.55612538547031	0.12051702101089999	0.41275535175211797	-4.95064587557164	0	Exon
ENSG00000177697.17	e610682	CD151	0.0556193309444101	0.616204345740075	1.5561242469168999	0.12051729169912	0.41275535175211797	-5.21660071784397	0	Exon
ENSG00000100650.15	e789863	SRSF5	-0.0420364158961298	2.32891119638719	-1.5561237942359998	0.120517399323	0.41275535175211797	-5.40362763998371	0	Exon
ENSG00000166924.8	e458060	NYAP1	0.052136906571448	0.911870984330211	1.5561210063605202	0.12051806213588498	0.41275535175211797	-5.25573731321683	0	Exon
ENSG00000007545.15	e857902	CRAMP1	0.0661206691070907	-1.79568611572212	1.5561148087731498	0.12051953561251899	0.41275535175211797	-4.68127435153323	0	Exon
ENSG00000214331.8	e902526		-0.10953394676856401	-1.6834345341775399	-1.55610793668032	0.120521169469405	0.41275535175211797	-4.70701383408677	0	Exon
ENSG00000197558.11	e476961	SSPO	-0.131983980177392	-3.41427123998159	-1.5561064958387398	0.12052151203522399	0.41275535175211797	-4.411565415283531	0	Exon
ENSG00000145194.17	e265588	ECE2	0.0814637559773405	-1.9040657953845301	1.55609731250641	0.120523695427006	0.41275884157207504	-4.66808251602015	0	Exon
ENSG00000105321.12	e1059841	CCDC9	-0.0733423891595657	-1.7417267297580799	-1.55608116713602	0.120527534160035	0.41276800033542893	-4.68874139909734	0	Exon
ENSG00000197122.11	e1090623	SRC	0.0338027651519306	2.15054206811917	1.55604631163434	0.12053582175281698	0.41277774254137	-5.3921061720453	0	Exon
ENSG00000180263.13	e726195	FGD6	0.0661850613771952	-1.25075453445563	1.55604412489362	0.12053634170909401	0.41277774254137	-4.81106209696999	0	Exon
ENSG00000185133.13	e1129438	INPP5J	0.10014492192225599	-2.90762627008111	1.5560427653836	0.120536664969969	0.41277774254137	-4.480228021599991	0	Exon
ENSG00000106976.20	e555459	DNM1	0.0457464478950055	1.98210370347496	1.5560392713453701	0.12053749577671499	0.41277774254137	-5.37087913598332	0	Exon
ENSG00000065183.15	e59478	WDR3	0.0482665857735819	-0.6192594697263021	1.5560361647208703	0.120538234468634	0.41277774254137	-4.974690732512769	0	Exon
ENSG00000245680.9	e1045304	ZNF585B	0.0283107803124851	1.96185515250306	1.55603520808689	0.120538461937389	0.41277774254137	-5.37575563311556	0	Exon
ENSG00000144744.16	e234111	UBA3	-0.0383237978606892	0.264677759374463	-1.55603492196591	0.12053852997140199	0.41277774254137	-5.14545829498937	0	Exon
ENSG00000166435.15	e655312	XRRA1	0.0964178666026875	1.38257413962279	1.55602006999801	0.120542061522286	0.41278584849568106	-5.31972972855759	0	Exon
ENSG00000150403.17	e765557	TMCO3	-0.0480015683007335	-0.0763621787953893	-1.5560027342993	0.12054618376588101	0.412793709945491	-5.07646075903696	0	Exon
ENSG00000164830.18	e511636	OXR1	-0.0352240311910429	1.0972775368262702	-1.55599962267389	0.12054692368882401	0.412793709945491	-5.2765518027631	0	Exon
ENSG00000137831.14	e836080	UACA	-0.0647216374943499	-1.49249928203285	-1.5559957243223	0.120547850694831	0.412793709945491	-4.752124820102781	0	Exon
ENSG00000118971.7	e681616	CCND2	-0.0422482724419478	1.54134441783019	-1.55598238553703	0.12055102262507199	0.412800583990193	-5.33061702329083	0	Exon
ENSG00000101489.19	e996099	CELF4	0.0470628618157603	1.48434857338458	1.5559704750050902	0.120553854975623	0.41280629509702005	-5.32603605452704	0	Exon
ENSG00000151327.12	e777452	FAM177A1	-0.041980065249886	0.560249721949303	-1.555964127935	0.120555364344135	0.41280747591869	-5.19448380693096	0	Exon
ENSG00000007174.17	e924707	DNAH9	0.169276697314207	-2.12783399229843	1.55595228241655	0.12055818131391699	0.412810005709716	-4.62547562916197	0	Exon
ENSG00000148356.13	e553458	LRSAM1	-0.069142971152695	-1.78841614902596	-1.55595122740502	0.120558432207564	0.412810005709716	-4.68050569997371	0	Exon
ENSG00000113810.15	e258944	SMC4	-0.0746359549791307	-2.07499028322554	-1.55593648615855	0.12056193788523101	0.41281692578669305	-4.62326449854867	0	Exon
ENSG00000072134.15	e930633	EPN2	-0.10697263643321499	-3.10874909334028	-1.55593293556694	0.12056278227828801	0.41281692578669305	-4.44564559260043	0	Exon
ENSG00000196576.14	e1141378	PLXNB2	0.0524326454059564	-0.0663361415834588	1.5559197637913103	0.12056591479852	0.41282366420053795	-5.0891575689831	0	Exon
ENSG00000082153.17	e177799	BZW1	-0.0313920453430085	1.52496378252004	-1.55591393635308	0.120567300704071	0.412824422046795	-5.327054197924981	0	Exon
ENSG00000124593.14	e391784	PRICKLE4	-0.0948368133023032	-2.63789751447581	-1.5558937398730701	0.120572104011667	0.41283688100623706	-4.51734105489665	0	Exon
ENSG00000114786.16	e226130	ABHD14A-ACY1	-0.0520413335436794	-0.620369585527194	-1.5558885700378502	0.12057333357231001	0.412837103392997	-4.95877846391476	0	Exon
ENSG00000007202.14	e934011	KIAA0100	0.0308828586862321	1.44127425798531	1.55585580896771	0.120581125485402	0.412858087442265	-5.32265534317671	0	Exon
ENSG00000116641.17	e41566	DOCK7	0.0408141922289584	1.11673338310774	1.5558530087025602	0.120581791520544	0.412858087442265	-5.28589076974541	0	Exon
ENSG00000136937.12	e544873	NCBP1	0.0443271446469019	0.512780709092803	1.5558431188071298	0.12058414382732699	0.412859357597339	-5.1928916849733	0	Exon
ENSG00000200121.2	e168768		0.0830456845813679	-2.32653081976366	1.5558416556693	0.120584491837004	0.412859357597339	-4.60986010635322	0	Exon
ENSG00000134987.11	e344141	WDR36	0.0536859115173747	-1.0271548988067198	1.5558282156245198	0.120587688610121	0.41286631506875704	-4.8768079962067805	0	Exon
ENSG00000184347.14	e364706	SLIT3	0.0585342214429904	-1.02011034786855	1.55582120586327	0.12058935593875099	0.4128680359673189	-4.8868706697949404	0	Exon
ENSG00000086589.11	e360247	RBM22	-0.0442169087003728	-0.261389112987408	-1.55581003914162	0.120592012071581	0.412871678320948	-5.04457665536412	0	Exon
ENSG00000159714.10	e895565	ZDHHC1	0.0796735759004913	-1.7964285411047198	1.55580389346306	0.120593473911335	0.412871678320948	-4.68463471069058	0	Exon
ENSG00000185519.8	e11769	FAM131C	-0.168975879792245	-2.87967094241724	-1.5558020436773201	0.12059391391272099	0.412871678320948	-4.471741481782031	0	Exon
ENSG00000114670.13	e249226	NEK11	0.101814601366584	-1.95317397404472	1.5557902805295403	0.120596711996746	0.41287727037759603	-4.656072552179451	0	Exon
ENSG00000185947.14	e884057	ZNF267	0.0363363485117679	1.91213548912556	1.5557733803476999	0.120600732109404	0.4128870460470329	-5.369131570392491	0	Exon
ENSG00000176809.10	e967755	LRRC37A3	0.0751177958792392	-1.79600044514245	1.5557502415653799	0.120606236393262	0.412901902667159	-4.685449735384309	0	Exon
ENSG00000182732.16	e790611	RGS6	0.10547409977197801	-2.10790661595257	1.55573768128963	0.120609224330776	0.412908144237186	-4.624858918409901	0	Exon
ENSG00000116580.18	e72919	GON4L	0.0543094843606644	-0.7934191146487379	1.55572326282247	0.12061265438124001	0.412914397015545	-4.92656032537029	0	Exon
ENSG00000047634.14	e1146049	SCML1	-0.108920807319239	-2.94229936311714	-1.55571838715226	0.12061381428574001	0.412914397015545	-4.4671363416691205	0	Exon
ENSG00000197223.11	e130632	C1D	0.054168955946979	-0.447400185780565	1.5557153146169698	0.120614545235394	0.412914397015545	-5.01423556627527	0	Exon
ENSG00000113360.16	e324082	DROSHA	0.0328228289931805	0.7396531898696078	1.55566764568003	0.120625886020724	0.41294923326434396	-5.231347612563519	0	Exon
ENSG00000100650.15	e789901	SRSF5	-0.0418714830631221	2.44819121994506	-1.55566025492762	0.12062764440927301	0.412949647517424	-5.41354579201182	0	Exon
ENSG00000206120.11	e260147	EGFEM1P	-0.126119509601407	-3.3718813581293303	-1.5556458546768999	0.120631070537241	0.412949647517424	-4.4182176261381	0	Exon
ENSG00000206120.11	e260150	EGFEM1P	-0.126119509601407	-3.3718813581293303	-1.5556458546768999	0.120631070537241	0.412949647517424	-4.4182176261381	0	Exon
ENSG00000161955.16	e920413	TNFSF13	-0.0674552128394972	-1.1125238682598	-1.5556449875280702	0.12063127685295401	0.412949647517424	-4.84219256406857	0	Exon
ENSG00000166908.17	e715973	PIP4K2C	-0.0471075893708291	-0.174007791070679	-1.5556343127513799	0.12063381666365	0.412949647517424	-5.065231306452611	0	Exon
ENSG00000198056.13	e713869	PRIM1	0.0719313760741905	-1.8513977942828	1.55562443562518	0.12063616672969801	0.412949647517424	-4.6774731656854405	0	Exon
ENSG00000204628.11	e372155	RACK1	0.0254013317437482	3.7047839404072302	1.5556228572887298	0.120636542266849	0.412949647517424	-5.4941732988386605	0	Exon
ENSG00000151532.13	e601074	VTI1A	-0.0333197497912798	0.69106871157755	-1.5556207002748799	0.120637055491504	0.412949647517424	-5.221649080273701	0	Exon
ENSG00000117410.13	e32089	ATP6V0B	-0.0358523311797902	1.6975251770603301	-1.5556113247762702	0.12063928625142001	0.412949647517424	-5.34370144749447	0	Exon
ENSG00000204628.11	e372085	RACK1	0.0254016677177854	3.7047769438794904	1.5556098762885002	0.12063963090035001	0.412949647517424	-5.49419265388432	0	Exon
ENSG00000181135.15	e520748	ZNF707	0.1132617437029	-3.25053341549221	1.55560934262689	0.120639757878424	0.412949647517424	-4.430721217508379	0	Exon
ENSG00000204628.11	e372130	RACK1	0.0254064736655671	3.7048809347915	1.55560838317419	0.12063998616839802	0.412949647517424	-5.494201349678099	0	Exon
ENSG00000125462.16	e74499	C1orf61	0.0946248188861602	-1.63766585799655	1.5555896337238702	0.120644447437739	0.412960930755465	-4.72538147049679	0	Exon
ENSG00000183495.13	e746347	EP400	-0.0344509554788411	0.31934851172021506	-1.55556052387573	0.120651374130898	0.41298065273740797	-5.159430642037201	0	Exon
ENSG00000204628.11	e372223	RACK1	0.0254054810251133	3.70489561964834	1.55554874699123	0.12065417653128699	0.41298226958879003	-5.49429344708956	0	Exon
ENSG00000204628.11	e372257	RACK1	0.0254054810251133	3.70489561964834	1.55554874699123	0.12065417653128699	0.41298226958879003	-5.49429344708956	0	Exon
ENSG00000100359.20	e1135934	SGSM3	-0.047733375747119	-0.380677899715275	-1.55554002343779	0.12065625240100501	0.4129853872676121	-5.01229859609199	0	Exon
ENSG00000100226.15	e1134751	GTPBP1	-0.0405502811038395	0.274012270487372	-1.5555342012557598	0.120657637871695	0.412986141793134	-5.151198214479161	0	Exon
ENSG00000148516.21	e574950	ZEB1	0.0335403458946238	1.3768210720579999	1.55550500655424	0.12066458535298501	0.413004616907774	-5.31669817327848	0	Exon
ENSG00000101928.12	e1170251	MOSPD1	-0.0983167951217249	-2.6851311242631697	-1.55550172741868	0.12066536571055	0.413004616907774	-4.51528607100294	0	Exon
ENSG00000148123.14	e545828	PLPPR1	-0.045668609890147996	1.35433679312493	-1.55549643005362	0.120666626367909	0.413004944027925	-5.30825401592985	0	Exon
ENSG00000198753.11	e1174646	PLXNB3	-0.0489771970760401	0.44512842945889897	-1.5554741513207297	0.120671928333763	0.413019103170744	-5.17602788737003	0	Exon
ENSG00000078018.19	e182278	MAP2	0.0462533039864618	2.12995034063531	1.55544587932406	0.12067865685970901	0.41303688846865794	-5.383732401185349	0	Exon
ENSG00000140416.19	e831105	TPM1	0.0374376572675265	2.7855574800914504	1.55544252569069	0.120679455019185	0.41303688846865794	-5.43947157161159	0	Exon
ENSG00000127586.16	e856329	CHTF18	-0.0654679185004894	-0.8162065750877769	-1.55543494546873	0.120681259115396	0.413039075217683	-4.909959320203231	0	Exon
ENSG00000172053.16	e220864	QARS	-0.0485173918009551	-0.529423586356896	-1.55542762280657	0.12068300193238199	0.41304105219457	-4.98442893599939	0	Exon
ENSG00000105778.17	e435073	AVL9	0.0501339518543254	-0.9568308560689741	1.5554085120152	0.120687550454935	0.413052631648734	-4.88672031208786	0	Exon
ENSG00000137216.18	e394390	TMEM63B	-0.0377596817747504	0.105398637260608	-1.55538703633098	0.12069266200180499	0.413064905034376	-5.1228331493468895	0	Exon
ENSG00000112419.14	e416512	PHACTR2	0.0447270499902483	-0.27556823767453803	1.5553836540436297	0.120693467054306	0.413064905034376	-5.0401145801311	0	Exon
ENSG00000120899.17	e490631	PTK2B	0.0397608710039442	1.66196898835989	1.5553760639688101	0.12069527366032001	0.41306709999689706	-5.34625534986785	0	Exon
ENSG00000068878.14	e126442	PSME4	0.0486694500069935	-0.0909832688343767	1.5553553332759398	0.120700208132913	0.41307893229964504	-5.08082589946147	0	Exon
ENSG00000090539.15	e266808	CHRD	-0.132409111508368	-3.4114586883231004	-1.55534258837978	0.120703241845889	0.41307893229964504	-4.40877332839674	0	Exon
ENSG00000171456.16	e1085989	ASXL1	0.0532344219537076	-1.01578097708852	1.55534252648239	0.12070325657969098	0.41307893229964504	-4.87122345113136	0	Exon
ENSG00000196876.14	e705464	SCN8A	0.0392612471884036	0.972899380344923	1.55534195695532	0.12070339214765599	0.41307893229964504	-5.262841694649571	0	Exon
ENSG00000036672.15	e672392	USP2	-0.046949865550683	0.261267276088655	-1.5553299952853998	0.120706239483789	0.41308341590561404	-5.150736968933559	0	Exon
ENSG00000163071.10	e288453	SPATA18	0.256005761961041	-3.7428718812819097	1.5553247760148001	0.120707481886875	0.41308341590561404	-4.4051707370343705	0	Exon
ENSG00000166501.12	e875692	PRKCB	-0.0581679976262176	3.19588747654416	-1.5553212746118301	0.12070831537177401	0.41308341590561404	-5.45363611011921	0	Exon
ENSG00000228106.5	e99230		0.13152330340554402	-3.36095433656002	1.5553089922460201	0.120711239140254	0.41308341590561404	-4.4179325672724294	0	Exon
ENSG00000228106.5	e99232		0.13152330340554402	-3.36095433656002	1.5553089922460201	0.120711239140254	0.41308341590561404	-4.4179325672724294	0	Exon
ENSG00000117525.13	e50616	F3	0.0900157482592186	0.915426396390751	1.5553057068906102	0.12071202121551501	0.41308341590561404	-5.2592881428924105	0	Exon
ENSG00000138380.17	e180101	CARF	-0.0482425516141271	-0.42382420152352296	-1.55529766626771	0.12071393529379401	0.41308341590561404	-5.00083764909383	0	Exon
ENSG00000170142.11	e208160	UBE2E1	-0.026346998623604997	3.03277739909134	-1.55529344284421	0.120714940693512	0.41308341590561404	-5.45173855075434	0	Exon
ENSG00000138814.16	e300969	PPP3CA	0.0408626268999778	4.72345303475751	1.55529239545892	0.12071519002800801	0.41308341590561404	-5.549658972515639	0	Exon
ENSG00000114353.16	e224127	GNAI2	-0.0289656414178683	3.10896765805105	-1.5552747668703701	0.120719386648777	0.413093788865856	-5.4597764267652495	0	Exon
ENSG00000005882.11	e957197	PDK2	-0.0454743477413958	0.571682714639284	-1.55526195359996	0.120722437018056	0.41310011033534705	-5.20610229011763	0	Exon
ENSG00000105204.13	e1049729	DYRK1B	-0.0394060395489441	0.0929322521465862	-1.55525144455369	0.120724938881364	0.41310011033534705	-5.11609892204318	0	Exon
ENSG00000100433.15	e796532	KCNK10	-0.13098631591161303	-2.7555983594098503	-1.55524900863472	0.120725518800535	0.41310011033534705	-4.49895908914582	0	Exon
ENSG00000282278.1	e288760		-0.0806739219320971	0.25206351787827996	-1.55524742676079	0.12072589539839698	0.41310011033534705	-5.141528720635599	0	Exon
ENSG00000182134.15	e67743	TDRKH	0.0598004862028391	-1.48213240424654	1.55524109864025	0.12072740194782701	0.41310127783116796	-4.77245613879796	0	Exon
ENSG00000109458.8	e309636	GAB1	-0.0398567513102917	2.3736449935567	-1.55523453653922	0.120728964217101	0.41310263596304103	-5.4067069093573705	0	Exon
ENSG00000007372.20	e625324	PAX6	0.0634214121598858	0.491040124325146	1.5552210245171898	0.12073218113574599	0.413109655787266	-5.19126611327174	0	Exon
ENSG00000019485.12	e628451	PRDM11	0.0412048481935847	0.9414633343411751	1.5552085896588501	0.120735141664647	0.41311579819490796	-5.261503364886679	0	Exon
ENSG00000109184.14	e288260	DCUN1D4	-0.0436279971495703	-0.116563617973166	-1.55518163064854	0.120741560343717	0.41313218610097496	-5.07330454430079	0	Exon
ENSG00000162613.16	e46059	FUBP1	0.0448500299896078	0.26592503265760603	1.55517736446906	0.120742576104274	0.41313218610097496	-5.15497326893332	0	Exon
ENSG00000204628.11	e372139	RACK1	0.0253986414755283	3.70488498530357	1.55516561582821	0.12074537344416301	0.41313218610097496	-5.4948770830100795	0	Exon
ENSG00000204628.11	e372235	RACK1	0.0253986414755283	3.70488498530357	1.55516561582821	0.12074537344416301	0.41313218610097496	-5.4948770830100795	0	Exon
ENSG00000278311.4	e940642	GGNBP2	0.0364923362709428	0.20886417866324897	1.55516399935745	0.120745758328255	0.41313218610097496	-5.14205106976592	0	Exon
ENSG00000103495.13	e879854	MAZ	0.0373445078705596	0.960287331676983	1.5551534909081497	0.12074826042915801	0.41313675943700107	-5.265025590924781	0	Exon
ENSG00000159322.17	e837955	ADPGK	-0.0358955930436434	0.6670030996309201	-1.5551419098632198	0.120751017966259	0.413141796422369	-5.21579263260148	0	Exon
ENSG00000129003.15	e830673	VPS13C	-0.0450240008360076	-0.156531752418269	-1.55513751874241	0.1207520635393	0.413141796422369	-5.06273726548027	0	Exon
ENSG00000114805.16	e257048	PLCH1	0.0890955976145116	-2.23404685474225	1.55512551849653	0.12075492096305498	0.413147585225111	-4.5969937783918	0	Exon
ENSG00000185222.7	e1163956	TCEAL9	-0.0514905519569023	2.19700283802033	-1.55511985982355	0.12075626838942802	0.413148207702214	-5.391227643102191	0	Exon
ENSG00000119778.14	e113847	ATAD2B	0.0428812082724933	-0.271878385023757	1.55509687389783	0.12076174185111901	0.413157961196701	-5.038479926647059	0	Exon
ENSG00000182220.14	e1149765	ATP6AP2	0.0287485437334345	2.27921196972328	1.5550930453813299	0.12076265352524199	0.413157961196701	-5.40160073361987	0	Exon
ENSG00000111247.14	e681775	RAD51AP1	-0.0890154890877969	-2.11590637796058	-1.55509004868234	0.120763367124717	0.413157961196701	-4.626801915698049	0	Exon
ENSG00000120457.11	e676352	KCNJ5	0.136120513127225	-3.0703196262959502	1.5550841197346499	0.120764778985979	0.413157961196701	-4.48459640807249	0	Exon
ENSG00000174776.10	e259858	WDR49	0.0919522820054508	-2.16256997075461	1.5550812948991901	0.12076545166906201	0.413157961196701	-4.610121286811941	0	Exon
ENSG00000078687.17	e977861	TNRC6C	0.0391713165660702	0.461617441765357	1.55507852082096	0.12076611226810001	0.413157961196701	-5.19112467656339	0	Exon
ENSG00000109819.8	e282913	PPARGC1A	0.061344182840222	-0.706418022926423	1.55505603133453	0.12077146785745199	0.413169937076326	-4.94819761915916	0	Exon
ENSG00000157514.16	e1164831	TSC22D3	-0.0589899726504927	-0.219484751838621	-1.5550519286845499	0.120772444872254	0.413169937076326	-5.05147988555626	0	Exon
ENSG00000166037.10	e662052	CEP57	0.0433906223580393	-0.304294990414935	1.55504913794805	0.120773109468417	0.413169937076326	-5.03778727543008	0	Exon
ENSG00000108443.13	e963388	RPS6KB1	-0.0583714584010361	-1.1770344543673799	-1.5550386422062799	0.12077560898834301	0.413174500600585	-4.83298344656892	0	Exon
ENSG00000139218.17	e698851	SCAF11	0.0429038253411039	0.9601580578863191	1.555028006208	0.120778141951271	0.41317763041521793	-5.2602375169349	0	Exon
ENSG00000134569.9	e630141	LRP4	-0.0487681007726734	1.7501076005270202	-1.5550250120736497	0.12077885501187802	0.41317763041521793	-5.3566701937305705	0	Exon
ENSG00000116132.11	e82281	PRRX1	0.0671447952203632	-0.942537689757665	1.55499932858362	0.120784971735332	0.413187748689899	-4.8907675299632505	0	Exon
ENSG00000058799.13	e38631	YIPF1	0.0765374378697978	-2.14031659573434	1.55499801347138	0.12078528494611901	0.413187748689899	-4.625020591077139	0	Exon
ENSG00000204628.11	e372244	RACK1	0.0253970615395694	3.70490512865953	1.55499791013892	0.120785309556091	0.413187748689899	-5.4951341986888895	0	Exon
ENSG00000138674.16	e296343	SEC31A	0.0392441326520685	0.23487938540242803	1.5549750749741498	0.12079074814501199	0.41319210996004707	-5.14536526733658	0	Exon
ENSG00000260314.2	e571549	MRC1	-0.136189235778499	-2.89180347094657	-1.55497323963978	0.12079118526994699	0.41319210996004707	-4.5080747140723405	0	Exon
ENSG00000169592.14	e880475	INO80E	-0.0356895874226932	0.8440066899180729	-1.55497058837222	0.12079181672937199	0.41319210996004707	-5.24647916242028	0	Exon
ENSG00000169592.14	e880552	INO80E	-0.0356895874226932	0.8440066899180729	-1.55497058837222	0.12079181672937199	0.41319210996004707	-5.24647916242028	0	Exon
ENSG00000133112.16	e754875	TPT1	-0.130281305924268	-3.0946514790019797	-1.5549665394903303	0.120792781067315	0.41319210996004707	-4.448501542520581	0	Exon
ENSG00000170579.15	e987107	DLGAP1	-0.0615044905594313	-1.13401279457498	-1.5549590855156001	0.120794556425276	0.41319210996004707	-4.84968166726863	0	Exon
ENSG00000145495.14	e322161	MARCH6	0.0352589622718011	1.57616817347069	1.5549582990098403	0.120794743753275	0.41319210996004707	-5.34027729285208	0	Exon
ENSG00000109762.15	e318029	SNX25	0.0408356882933334	0.69777022650039	1.5549506486813998	0.120796565901518	0.41319431990104	-5.22380554370831	0	Exon
ENSG00000020426.10	e785470	MNAT1	0.0333821941978749	1.80958416426741	1.5549233637801299	0.12080306477024098	0.41319431990104	-5.35822287172756	0	Exon
ENSG00000157483.8	e829453	MYO1E	-0.067027943809401	-0.49781055936011703	-1.5549216049848797	0.12080348369924801	0.41319431990104	-4.98834799929911	0	Exon
ENSG00000141504.11	e921107	SAT2	-0.0638863997058189	-1.1255098923199298	-1.55492084505213	0.120803664708659	0.41319431990104	-4.85031930461164	0	Exon
ENSG00000142657.20	e8624	PGD	-0.0463267124187789	0.0155265743276808	-1.5549192920158001	0.120804034629151	0.41319431990104	-5.1021198642864105	0	Exon
ENSG00000167670.15	e1013051	CHAF1A	-0.0453581165832335	0.053305312556437	-1.5549167711511	0.120804635080301	0.41319431990104	-5.10694941393063	0	Exon
ENSG00000101901.11	e1166063	ALG13	-0.0421513731066361	-0.18999465981578498	-1.55491385973944	0.120805328559736	0.41319431990104	-5.058308209574889	0	Exon
ENSG00000105671.11	e1036051	DDX49	-0.055026768237184005	-0.932918021579828	-1.5549131667623501	0.12080549362286	0.41319431990104	-4.88824062986916	0	Exon
ENSG00000109919.9	e632011	MTCH2	0.029545629554034	3.66842042183618	1.5549067046936798	0.12080703285867099	0.41319431990104	-5.4930135559070195	0	Exon
ENSG00000156261.12	e1105821	CCT8	0.0320570818389573	1.6130103456204599	1.55490575855176	0.12080725822673001	0.41319431990104	-5.33677412984746	0	Exon
ENSG00000188878.18	e975474	FBF1	-0.0825569680288698	-1.88223991383994	-1.55490175600773	0.12080821162391499	0.41319431990104	-4.66573997484803	0	Exon
ENSG00000143799.12	e100911	PARP1	-0.0317893930959863	1.9449200685596102	-1.55488725507506	0.12081166576368302	0.41320214714059	-5.37334157609759	0	Exon
ENSG00000102606.17	e764174	ARHGEF7	0.0305455452853617	4.1875458238295495	1.55487899137829	0.120813634220997	0.41320489292131896	-5.52137251316463	0	Exon
ENSG00000166479.9	e1003637	TMX3	0.0321050732199969	0.845039340622143	1.5548726604177499	0.12081514230712101	0.413205043983513	-5.249369605062459	0	Exon
ENSG00000100031.18	e1124287	GGT1	-0.1286671635716	-3.53773967135437	-1.55486901917815	0.12081600968661399	0.413205043983513	-4.39220281893746	0	Exon
ENSG00000152223.12	e997053	EPG5	0.0412005275139918	-0.0992689201770371	1.55485643858534	0.12081900654661	0.41320739169750503	-5.082566363242259	0	Exon
ENSG00000100395.14	e1136503	L3MBTL2	-0.0354894806995081	0.972795673156606	-1.55485635087749	0.12081902743996101	0.41320739169750503	-5.2641714046434505	0	Exon
ENSG00000163832.15	e218108	ELP6	-0.0421062844170502	-0.52186974261583	-1.5548486353479098	0.12082086540808501	0.41320969101963495	-4.989389356460269	0	Exon
ENSG00000225733.5	e205823	FGD5-AS1	-0.0215830688583668	4.89159153058872	-1.55483908135011	0.120823141360517	0.413210780891314	-5.55853367168489	0	Exon
ENSG00000089159.16	e739608	PXN	-0.0976114809872963	-2.89245888683268	-1.55483751116809	0.120823515412349	0.413210780891314	-4.479695909426701	0	Exon
ENSG00000104660.17	e492237	LEPROTL1	0.115335792369409	-3.13278259353617	1.5548287820584101	0.120825594894515	0.41321390607297703	-4.445658067898879	0	Exon
ENSG00000160305.17	e1116568	DIP2A	-0.0364389892878855	0.324436893373835	-1.5548071281343503	0.12083075349719198	0.413225236323874	-5.15846233482592	0	Exon
ENSG00000162910.18	e101736	MRPL55	0.0983244996260108	-2.2608017209687503	1.55480508885613	0.12083123932226	0.413225236323874	-4.60245094921304	0	Exon
ENSG00000112651.11	e392884	MRPL2	0.0568388315518573	-1.25153540304252	1.55477437915201	0.12083855559836698	0.413246270175265	-4.83167623393079	0	Exon
ENSG00000130844.16	e1070430	ZNF331	0.0711874907554571	-1.23122764600623	1.55474739694796	0.12084498412254902	0.413264267697132	-4.82609675108522	0	Exon
ENSG00000162814.10	e98173	SPATA17	0.166912799915314	-3.61022778243168	1.55472992078475	0.12084914797091101	0.41327452023450606	-4.403911724967321	0	Exon
ENSG00000128655.16	e169311	PDE11A	-0.0844170123256968	-0.841652980537689	-1.5547225898901	0.120850894654078	0.413276506540201	-4.90973235829374	0	Exon
ENSG00000004779.9	e875386	NDUFAB1	0.0541170637660729	1.2036291911504198	1.55471364784024	0.120853025243259	0.413279805646889	-5.29371544022958	0	Exon
ENSG00000177084.16	e746851	POLE	0.137098990447316	-3.27453606147512	1.5547028498517501	0.12085559807941199	0.41328461702260705	-4.426562064978969	0	Exon
ENSG00000169592.14	e880496	INO80E	-0.0356678857411277	0.8438828833819599	-1.55467407237032	0.12086245509856801	0.41330238796041496	-5.24690970253429	0	Exon
ENSG00000088538.12	e225272	DOCK3	0.0376458078040238	0.469087540167327	1.55467125416519	0.12086312662916802	0.41330238796041496	-5.19207876310669	0	Exon
ENSG00000254986.7	e646671	DPP3	-0.0733763713590454	-1.9857383428720201	-1.5546613917773	0.120865476692421	0.413306437194327	-4.64530566359278	0	Exon
ENSG00000137842.6	e820184	TMEM62	-0.10607090127968499	-3.0452640229377503	-1.55465260876382	0.120867569586706	0.413308360174919	-4.45721723167241	0	Exon
ENSG00000213780.10	e381091	GTF2H4	-0.0620661631299544	-0.9232804465800629	-1.5546492459266101	0.120868370920894	0.413308360174919	-4.89241363616346	0	Exon
ENSG00000161204.11	e265264	ABCF3	-0.0437639608523325	-0.198931573887337	-1.5546417294406298	0.120870162047721	0.4133104979741529	-5.06002041590878	0	Exon
ENSG00000143442.21	e67162	POGZ	-0.0527053102325218	1.39370050164985	-1.55463484912732	0.12087180159726299	0.41331211742491103	-5.317476671512121	0	Exon
ENSG00000124164.15	e1098333	VAPB	0.0268311610197654	5.43047031371593	1.5546278909618703	0.120873459716409	0.41331380034119397	-5.587604587754839	0	Exon
ENSG00000165028.11	e546177	NIPSNAP3B	0.0701325407109295	-1.62928240673987	1.5546084804862699	0.120878085294616	0.413325630034359	-4.75283812179733	0	Exon
ENSG00000181045.14	e980092	SLC26A11	-0.0902213703892506	-2.13908093903292	-1.55459992561697	0.12088012399139	0.41332600836271505	-4.607056734213679	0	Exon
ENSG00000159479.16	e30930	MED8	0.0434289280801397	-0.206634673519755	1.5545982306561599	0.120880527917908	0.41332600836271505	-5.056864311524929	0	Exon
ENSG00000083290.19	e931502	ULK2	-0.0492843798674918	-0.282321960635759	-1.5545845342776698	0.120883791944056	0.413332709819662	-5.039925284508151	0	Exon
ENSG00000084676.15	e114512	NCOA1	0.039263901962532995	0.345388575164135	1.55457359246745	0.120886399570306	0.413332709819662	-5.16518044635308	0	Exon
ENSG00000204628.11	e372230	RACK1	0.0253836191308053	3.70467689094634	1.55457216984269	0.120886738610111	0.413332709819662	-5.4957704795718	0	Exon
ENSG00000067798.14	e722825	NAV3	-0.0515296290902332	-0.11094629044389501	-1.5545704358789598	0.12088715184919901	0.413332709819662	-5.0752937555707005	0	Exon
ENSG00000079616.12	e879803	KIF22	-0.0511124841242345	-0.754752670930003	-1.55454776193282	0.120892555617329	0.413340780402293	-4.9426791391658	0	Exon
ENSG00000159692.15	e275412	CTBP1	-0.0292245954992516	1.80504401318778	-1.55454659102977	0.12089283467794802	0.413340780402293	-5.362404619776299	0	Exon
ENSG00000164796.17	e512632	CSMD3	0.0691855207940231	-1.22270668986786	1.5545458539638102	0.12089301034269301	0.413340780402293	-4.83202176132135	0	Exon
ENSG00000237441.9	e387164	RGL2	-0.0472370369446588	-0.0672892863900189	-1.55453576392035	0.120895415120381	0.413341660082062	-5.07963473543319	0	Exon
ENSG00000032742.17	e748550	IFT88	-0.0512723758385246	-0.7856550906189971	-1.5545349894698999	0.12089559969806402	0.413341660082062	-4.92260633830445	0	Exon
ENSG00000187398.11	e624096	LUZP2	-0.058471452338007	2.46494180120458	-1.5545205803791202	0.12089903391111698	0.41334554264122503	-5.414118900708281	0	Exon
ENSG00000167323.10	e614511	STIM1	0.0349827717866486	1.21981171040601	1.5545204399836499	0.120899067372865	0.41334554264122503	-5.29624499560333	0	Exon
ENSG00000154548.8	e403925	SRSF12	0.0621299589687951	-1.6093404688234498	1.5545054802007	0.120902632917856	0.413353375707231	-4.75825317489855	0	Exon
ENSG00000204628.11	e372212	RACK1	0.0253813700690237	3.70473141551435	1.55450104262734	0.12090369059397198	0.413353375707231	-5.4958816836761795	0	Exon
ENSG00000100445.17	e775086	SDR39U1	-0.0296316400523357	1.99518508796402	-1.5544661052755702	0.12091201801217999	0.413375782283349	-5.379424258177201	0	Exon
ENSG00000125821.11	e1083188	DTD1	0.0322606023935351	1.60747169147176	1.55446376155506	0.120912576660828	0.413375782283349	-5.33945804456928	0	Exon
ENSG00000054116.11	e25935	TRAPPC3	0.0491327111281428	-0.355003238313998	1.55445439387727	0.120914809558459	0.41337942931034005	-5.03405255452037	0	Exon
ENSG00000111907.20	e410594	TPD52L1	0.0438921722294147	3.4558398316138397	1.5544457660563302	0.120916866131051	0.4133824734587629	-5.481805570794981	0	Exon
ENSG00000182944.17	e1126606	EWSR1	-0.0264872299108458	2.2330137916713797	-1.55443521473871	0.12091938123573899	0.41338708513213396	-5.39954793719381	0	Exon
ENSG00000073584.18	e945084	SMARCE1	-0.03434473867216	0.599409358816178	-1.5544289283842099	0.12092087972591499	0.41338822125006897	-5.20659438512496	0	Exon
ENSG00000071073.12	e143974	MGAT4A	-0.048840918094967996	0.115335482893259	-1.554423516415	0.120922169798908	0.41338864484401705	-5.12368071815406	0	Exon
ENSG00000120860.10	e729779	CCDC53	0.0283930788809874	1.6932532635233999	1.5544073111823502	0.12092603277042402	0.413397864143422	-5.34881867380184	0	Exon
ENSG00000100983.9	e1087752	GSS	-0.0380814311973619	0.415520800699722	-1.5543910011284	0.120929920826925	0.413404803960905	-5.18141205461089	0	Exon
ENSG00000268870.1	e1025049		0.11765204510945698	-3.37135285852422	1.55438617018028	0.12093107246668901	0.413404803960905	-4.41421791419821	0	Exon
ENSG00000118007.12	e251249	STAG1	-0.0372129982119817	0.244376316756405	-1.55437594729446	0.120933509507776	0.413404803960905	-5.14476012191813	0	Exon
ENSG00000007174.17	e924855	DNAH9	0.17587232574964803	-3.55601126024717	1.5543757339045	0.120933560378372	0.413404803960905	-4.40308765161473	0	Exon
ENSG00000089737.15	e800299	DDX24	0.0298961664770764	2.0727298189271	1.55437433507601	0.12093389384921199	0.413404803960905	-5.383785603433321	0	Exon
ENSG00000056972.18	e408276	TRAF3IP2	0.0551781756768214	0.458185970801839	1.55436564550009	0.120935965398959	0.41340767575131104	-5.189672880153481	0	Exon
ENSG00000125730.16	e1016079	C3	0.0915580109301791	0.266343790237398	1.55436102724153	0.120937066379144	0.41340767575131104	-5.16506556605645	0	Exon
ENSG00000136932.13	e544940	TRMO	-0.0319383301901375	1.22947242141353	-1.5543291618381598	0.12094466321860099	0.413426946174286	-5.29873830890208	0	Exon
ENSG00000137713.15	e665714	PPP2R1B	-0.0600856266733323	-1.2893712338163401	-1.55432325961497	0.12094607037333502	0.413426946174286	-4.79914548094991	0	Exon
ENSG00000058056.8	e262818	USP13	0.0643370490278668	-1.46119832650825	1.5543227053508402	0.120946202516642	0.413426946174286	-4.77379370542326	0	Exon
ENSG00000135720.12	e893527	DYNC1LI2	-0.107091625435268	-2.92762557667563	-1.55430634220286	0.120950103741165	0.4134362948843521	-4.46378853319525	0	Exon
ENSG00000162881.6	e123277	OXER1	-0.129622946122491	-3.1733156873234303	-1.5542990816157902	0.120951834807733	0.413438225368298	-4.43411762857182	0	Exon
ENSG00000203872.6	e403572	C6orf163	0.0685338470206692	-1.5208416520032901	1.5542847542452698	0.12095525079137402	0.41344260481979495	-4.74915278125365	0	Exon
ENSG00000171914.15	e830812	TLN2	0.0387077117046217	1.0210136159093701	1.5542811123324298	0.12095611912152301	0.41344260481979495	-5.2742764373339295	0	Exon
ENSG00000090686.15	e15404	USP48	0.0305064046024193	1.23826592388447	1.55426609148698	0.12095970054755001	0.41344260481979495	-5.30048796562562	0	Exon
ENSG00000071894.15	e522998	CPSF1	-0.0539917680966155	-0.865591577587942	-1.5542653311904198	0.120959881827569	0.41344260481979495	-4.9055929869295705	0	Exon
ENSG00000010219.13	e681896	DYRK4	-0.0384225246636065	0.387443602063069	-1.5542599811226898	0.12096115746792098	0.41344260481979495	-5.171687185721121	0	Exon
ENSG00000100897.17	e772507	DCAF11	-0.0345171267157389	0.9423038568165308	-1.5542548757835501	0.12096237476640401	0.41344260481979495	-5.26021984267635	0	Exon
ENSG00000047188.15	e344979	YTHDC2	0.0462265812567297	-0.23169418921383197	1.55425154591043	0.120963168734416	0.41344260481979495	-5.05165199432073	0	Exon
ENSG00000204628.11	e372112	RACK1	0.0253780053964734	3.7047156178887897	1.5542497028733502	0.12096360818610198	0.41344260481979495	-5.496264029521919	0	Exon
ENSG00000050130.17	e784914	JKAMP	-0.0329515302915009	1.08518941693614	-1.5542448215623603	0.120964772086451	0.41344260481979495	-5.2784461113497905	0	Exon
ENSG00000006118.14	e635810	TMEM132A	-0.0445842395010809	2.3229313059683903	-1.55424436719575	0.120964880426124	0.41344260481979495	-5.40726789685218	0	Exon
ENSG00000188186.10	e457173	LAMTOR4	-0.0341925569745152	1.6933548706626897	-1.5542399002618403	0.120965945530812	0.41344260481979495	-5.3465090608926396	0	Exon
ENSG00000177479.19	e220383	ARIH2	-0.0283081778945541	1.9059989292637198	-1.5542334903655401	0.12096747393222398	0.413443842348548	-5.370655373604291	0	Exon
ENSG00000111653.19	e683653	ING4	-0.0520250479515571	-0.895544067478894	-1.5542284593711497	0.120968673553354	0.41344395615573704	-4.90185349620394	0	Exon
ENSG00000127191.17	e563501	TRAF2	-0.0802827575480603	-2.15998611299011	-1.55421155655312	0.1209727040333	0.413450660426168	-4.59977073408403	0	Exon
ENSG00000133816.13	e619754	MICAL2	0.0611073666527728	-1.07652577784779	1.55420669822593	0.120973862521795	0.413450660426168	-4.8748988692461905	0	Exon
ENSG00000124574.14	e393472	ABCC10	-0.11543242887263	-3.04546386763084	-1.5541999236291901	0.12097547796735	0.413450660426168	-4.44832316808483	0	Exon
ENSG00000135862.5	e86679	LAMC1	0.0474066783925122	-0.27019500036918903	1.55419806081583	0.12097592216998	0.413450660426168	-5.047773466122259	0	Exon
ENSG00000137802.13	e818091	MAPKBP1	-0.0549486523774457	-0.8752309670430641	-1.5541955432751497	0.12097652249957198	0.413450660426168	-4.90328886223091	0	Exon
ENSG00000164715.5	e454762	LMTK2	0.0359203264651851	0.9302668973170408	1.55419088550428	0.12097763319193701	0.413450660426168	-5.26253951888849	0	Exon
ENSG00000222041.10	e139757	LINC00152	-0.0824350469532155	-1.4759282552244601	-1.5541719713390498	0.12098214354740501	0.413455062848927	-4.762437263192361	0	Exon
ENSG00000260807.6	e856628		-0.0490642767807532	1.81918775935067	-1.55417002750476	0.12098260709020801	0.413455062848927	-5.361457203015389	0	Exon
ENSG00000276418.5	e504185		0.034684674951225	1.6564958433930301	1.55416292598456	0.120984300589319	0.413455062848927	-5.34586092087355	0	Exon
ENSG00000011295.15	e926437	TTC19	0.0408452824625622	0.20729340161883603	1.5541625135036201	0.12098439895419902	0.413455062848927	-5.1410387275358795	0	Exon
ENSG00000135473.14	e712963	PAN2	-0.0598858009673363	-1.1062624238807	-1.55416102830196	0.12098475313273199	0.413455062848927	-4.84452442079259	0	Exon
ENSG00000082153.17	e177862	BZW1	-0.0313568728241047	1.52499284667923	-1.55414087662871	0.1209895588166	0.413467499827461	-5.32974440185829	0	Exon
ENSG00000186479.4	e331984	RGS7BP	0.0534907963838958	2.27924230960414	1.55412862969448	0.12099247948575399	0.41347026937397297	-5.3953631457097195	0	Exon
ENSG00000096093.15	e396237	EFHC1	0.0538081242619291	0.263177898268526	1.55412769649012	0.120992702040145	0.41347026937397297	-5.1538404092357695	0	Exon
ENSG00000138496.16	e243740	PARP9	0.10300394392991499	-2.6408801925145804	1.5541095406934602	0.12099703197276498	0.413480906043421	-4.52159246714938	0	Exon
ENSG00000198900.5	e1091601	TOP1	0.0450251949599208	-0.297098560310555	1.55410486337698	0.12099814747452801	0.413480906043421	-5.03850125634707	0	Exon
ENSG00000258941.3	e779011		0.0382092364164864	0.339239711908158	1.55409509300258	0.12100047765505301	0.41348488284139	-5.163170830235	0	Exon
ENSG00000141101.12	e899145	NOB1	0.0495057872037644	-0.623879344868809	1.5540760432946599	0.12100502100692301	0.413496422376407	-4.977313956116039	0	Exon
ENSG00000115084.12	e149810	SLC35F5	0.0431524968708256	-0.10792797959501199	1.55407028364671	0.121006394708292	0.413497130514367	-5.0776704737444405	0	Exon
ENSG00000204628.11	e372172	RACK1	0.0253757320985028	3.70481312520989	1.5540637105096498	0.12100796244536201	0.4134985016815829	-5.496553053645219	0	Exon
ENSG00000114120.11	e252902	SLC25A36	0.0377214411426677	0.5645870797103979	1.55404698373937	0.121011951963695	0.413504366404665	-5.20564778452169	0	Exon
ENSG00000162419.12	e20966	GMEB1	-0.0637283789484407	-1.56831331534024	-1.5540467332479297	0.121012011709438	0.413504366404665	-4.74391499387578	0	Exon
ENSG00000052126.14	e691002	PLEKHA5	0.0368433407767487	0.92557522280133	1.5540124417391399	0.121020190936926	0.41352832905289294	-5.261350655902071	0	Exon
ENSG00000066427.21	e799005	ATXN3	-0.0497559897964842	-0.358688635990815	-1.55400583001548	0.121021768018429	0.4135284673638421	-5.021837954299321	0	Exon
ENSG00000128731.15	e810602	HERC2	0.0328611537605395	0.968315149153109	1.55400249073536	0.121022564536517	0.4135284673638421	-5.27057971785042	0	Exon
ENSG00000090565.15	e854534	RAB11FIP3	0.0402216621616561	0.737770216324047	1.55398435558246	0.12102689038427601	0.41353926239464395	-5.23330062480343	0	Exon
ENSG00000132953.16	e748595	XPO4	-0.051544685944929995	-0.8475620422627591	-1.5539572286381103	0.121033361305343	0.413557386691644	-4.9087579697868	0	Exon
ENSG00000177932.6	e370045	ZNF354C	0.0302793459441175	2.93687662721864	1.55395134027477	0.12103476596440599	0.41355819995848	-5.45072348833218	0	Exon
ENSG00000138835.22	e548546	RGS3	0.0745429099687336	-1.4930151322026102	1.55392523779902	0.121040992819806	0.41357274990179704	-4.76274966974252	0	Exon
ENSG00000125450.10	e972680	NUP85	-0.102765723258016	-2.25812107230949	-1.55392370860825	0.121041357622499	0.41357274990179704	-4.60808582420159	0	Exon
ENSG00000106125.14	e434533	FAM188B	-0.0646419924208178	-1.5518112219708702	-1.5539143939708302	0.12104357973462102	0.41357635603453596	-4.745054694140269	0	Exon
ENSG00000041802.10	e270707	LSG1	-0.0576749169946828	-1.2553773367445702	-1.55390312312783	0.121046268564556	0.413578599608011	-4.824724369070481	0	Exon
ENSG00000101017.13	e1094604	CD40	-0.0909644059255075	-2.14454575009497	-1.55390186053325	0.121046569778498	0.413578599608011	-4.60699455392518	0	Exon
ENSG00000103742.11	e832945	IGDCC4	0.139975275745789	-3.4092943577976205	1.55386997031183	0.121054177941824	0.41360060786980196	-4.42941261105414	0	Exon
ENSG00000214595.11	e126753	EML6	-0.099522703799155	-2.9694390080860003	-1.5538556199224498	0.121057601687701	0.41360831912585205	-4.46360371552816	0	Exon
ENSG00000130165.10	e1024472	ELOF1	-0.036235507706949	0.579350193180651	-1.5538468833391201	0.121059686117252	0.41361145433693103	-5.20538623238158	0	Exon
ENSG00000084676.15	e114388	NCOA1	0.107174923001465	-2.87378091563272	1.5538405428634199	0.121061198885877	0.41361263637472995	-4.47972510350179	0	Exon
ENSG00000011258.15	e960173	MBTD1	-0.08382027927578099	-2.42880551351853	-1.55383524696668	0.121062462440688	0.41361296694444105	-4.5523095911399105	0	Exon
ENSG00000280870.2	e1160857	MIR325HG	-0.11613067009360199	-3.1034770437268198	-1.5538279413779097	0.121064205507509	0.413614935756905	-4.45410588315298	0	Exon
ENSG00000035115.21	e108536	SH3YL1	-0.0367585153330763	0.7094634145051422	-1.5538183715876601	0.12106648882816401	0.41361875028674	-5.22495608805922	0	Exon
ENSG00000146555.18	e426454	SDK1	0.0933185801072333	-1.7536867134508798	1.55379919840085	0.12107106358960601	0.41362089998405704	-4.702649938352519	0	Exon
ENSG00000182220.14	e1149743	ATP6AP2	0.0295600250690627	2.2332408350578596	1.55379735788474	0.121071502747644	0.41362089998405704	-5.39964601122039	0	Exon
ENSG00000213983.11	e771799	AP1G2	-0.0865183022404204	-1.8814373720138002	-1.5537963939739499	0.121071732742961	0.41362089998405704	-4.683767459304219	0	Exon
ENSG00000149476.15	e636351	TKFC	-0.0370562565441877	0.50022683808682	-1.5537919387616501	0.12107279578975301	0.41362089998405704	-5.194581134816571	0	Exon
ENSG00000197451.11	e369540	HNRNPAB	-0.0476380688851046	0.295584389612561	-1.5537912834354601	0.12107295215607401	0.41362089998405704	-5.1567486084090595	0	Exon
ENSG00000183644.13	e665521	C11orf88	0.33282586222128496	-4.2238332678665795	1.5537786304635302	0.12107597129232	0.413627227974618	-4.374617959536891	0	Exon
ENSG00000186409.14	e29990	CCDC30	0.129212492486211	-3.4866142965289404	1.5537662710073399	0.12107892044962401	0.41363115531274297	-4.41177777448179	0	Exon
ENSG00000138363.14	e183680	ATIC	0.0509917483419514	-0.500717918991881	1.55376403251218	0.121079454595207	0.41363115531274297	-4.99274521771742	0	Exon
ENSG00000135482.6	e711804	ZC3H10	-0.0842198024961245	-2.17820014699064	-1.5537567269708001	0.12108119784288698	0.413633124378036	-4.60323209138518	0	Exon
ENSG00000126070.19	e25885	AGO3	0.0428000912592441	-0.18223817271416698	1.55374754391144	0.12108338913171401	0.41363662397228	-5.06206048598714	0	Exon
ENSG00000178104.19	e63574	PDE4DIP	0.0376832928278566	2.57541813501179	1.55373589864493	0.121086168004503	0.413642130743057	-5.4269279861391695	0	Exon
ENSG00000041982.15	e549339	TNC	-0.18803293097489104	-3.4880843228577296	-1.5537206997531299	0.12108979494291099	0.413650534454445	-4.43302751171483	0	Exon
ENSG00000140577.15	e849641	CRTC3	0.104511198654815	-3.0272725360209902	1.5536941252525902	0.12109613666796601	0.413668211800443	-4.47559769314931	0	Exon
ENSG00000116668.12	e87354	SWT1	-0.0852928769705841	-2.3862350170549	-1.5536834873941299	0.121098675354119	0.413672897630428	-4.55754925045816	0	Exon
ENSG00000160218.12	e1113735	TRAPPC10	-0.0771494960949628	-2.00076643237824	-1.55366909089605	0.121102111092485	0.41367666130841596	-4.64543201584342	0	Exon
ENSG00000160218.12	e1113765	TRAPPC10	-0.0771494960949628	-2.00076643237824	-1.55366909089605	0.121102111092485	0.41367666130841596	-4.64543201584342	0	Exon
ENSG00000196091.13	e729113	MYBPC1	0.0956810762238637	0.222848923836551	1.5536595507022801	0.12110438791125	0.41367877542855397	-5.145207819634139	0	Exon
ENSG00000100897.17	e772571	DCAF11	-0.0519417077919427	-0.890193896291723	-1.55365671797722	0.121105063962858	0.41367877542855397	-4.91130348532447	0	Exon
ENSG00000127586.16	e856441	CHTF18	-0.0653390977960518	-0.8178480209700508	-1.55361905765717	0.12111405216936902	0.413705491421592	-4.91225103572172	0	Exon
ENSG00000113360.16	e323917	DROSHA	0.0327899076307742	0.739537735743602	1.5536080045288403	0.12111669026552399	0.41371051618622706	-5.23443657049616	0	Exon
ENSG00000067798.14	e722672	NAV3	0.0526675838681892	-0.638367962871669	1.5536025225754198	0.121117998682912	0.413710998979678	-4.96296646751543	0	Exon
ENSG00000100297.15	e1131499	MCM5	-0.11628547826584801	-3.2926718529496495	-1.5535937529822001	0.121120091808107	0.41371208924816705	-4.43016273205015	0	Exon
ENSG00000082898.16	e128906	XPO1	0.0326298445280896	2.10203869251455	1.5535914058405802	0.121120652028334	0.41371208924816705	-5.388228642376469	0	Exon
ENSG00000159346.12	e91688	ADIPOR1	0.0245572209336612	3.11528864011032	1.5535574325607602	0.121128761063355	0.413735800673944	-5.46277684507294	0	Exon
ENSG00000172057.9	e944009	ORMDL3	0.0351079242739699	0.820038079605448	1.5535300242825498	0.12113530341802001	0.413754160432217	-5.249273327344651	0	Exon
ENSG00000091986.15	e240335	CCDC80	0.103269581972114	-2.27633670360049	1.5535174541569599	0.121138303999214	0.413760087829032	-4.5978510616673	0	Exon
ENSG00000204406.12	e157298	MBD5	0.0446585304373283	-0.14690772147644102	1.55351297501053	0.12113937321843302	0.413760087829032	-5.072670121471679	0	Exon
ENSG00000188596.10	e727295	CFAP54	0.138888888736141	-2.04455426682968	1.5535029909284899	0.12114175655017899	0.41376199559485294	-4.6461359850210195	0	Exon
ENSG00000196700.8	e1102401	ZNF512B	-0.060465615817165	-1.26606732602717	-1.55349462146952	0.121143754478531	0.41376199559485294	-4.80714533078584	0	Exon
ENSG00000145348.16	e302730	TBCK	-0.0533547611674047	-0.57206723834246	-1.55349320732404	0.12114409206101598	0.41376199559485294	-4.97768573242066	0	Exon
ENSG00000151849.14	e749590	CENPJ	-0.0912256527780105	-1.9189302319186698	-1.5534910768391899	0.12114460064824802	0.41376199559485294	-4.66081569383289	0	Exon
ENSG00000141295.13	e954834	SCRN2	-0.0468753860511788	-0.12900956244406697	-1.55348071053548	0.12114707530594	0.41376646102539794	-5.07459748732791	0	Exon
ENSG00000100225.17	e1130960	FBXO7	-0.0444346713289887	0.885045480794847	-1.5534695640090002	0.12114973626373701	0.413771562654283	-5.250410676925861	0	Exon
ENSG00000274642.1	e59982		0.24691387518261604	-3.0096237794736402	1.5534535800697198	0.121153552114431	0.413780608537115	-4.49031862656778	0	Exon
ENSG00000150756.13	e321881	FAM173B	-0.0584404061987816	-1.23857970330977	-1.55344612811651	0.12115533115375599	0.41378269790871397	-4.813299806703959	0	Exon
ENSG00000119661.14	e791955	DNAL1	0.0440038756911808	0.5381728853311359	1.55342735724069	0.121159812502864	0.413788282631535	-5.20138950393722	0	Exon
ENSG00000102879.15	e881282	CORO1A	-0.0690460353101622	-0.996950425293688	-1.5534259519538	0.12116014800556099	0.413788282631535	-4.90612392303681	0	Exon
ENSG00000042445.13	e137836	RETSAT	-0.0561406164656878	0.0935469739771935	-1.55342141877135	0.12116123027704902	0.413788282631535	-5.11670574013628	0	Exon
ENSG00000044115.20	e353481	CTNNA1	-0.0320094745176527	2.16510000727541	-1.55341955187515	0.12116167599008801	0.413788282631535	-5.393857070640871	0	Exon
ENSG00000168904.14	e852192	LRRC28	0.0534828312350425	-0.8823214285617199	1.55341354376643	0.12116311040766399	0.413788282631535	-4.9069365329307	0	Exon
ENSG00000101199.12	e1100955	ARFGAP1	-0.12175382425287401	-2.86139376596369	-1.55340693451165	0.12116468836242698	0.413788282631535	-4.4871088934182595	0	Exon
ENSG00000143319.16	e74945	ISG20L2	0.0420902048397725	0.363963365665531	1.55340505366274	0.12116513741668401	0.413788282631535	-5.174141766842861	0	Exon
ENSG00000116584.17	e73299	ARHGEF2	-0.0352584119508925	1.98049110576777	-1.55339048960941	0.1211686146409	0.41379602717721	-5.377436266089231	0	Exon
ENSG00000149100.12	e625522	EIF3M	0.0279605585395794	2.43023376125793	1.5533849009740799	0.12116994897006698	0.41379602717721	-5.41305710266141	0	Exon
ENSG00000160695.14	e671383	VPS11	-0.0350833144836943	0.579245659728063	-1.5533790841595603	0.121171337791007	0.41379602717721	-5.20635263878468	0	Exon
ENSG00000134602.15	e1169695	STK26	-0.0805261263148872	-2.3218886524819102	-1.55337599889808	0.121172074432213	0.41379602717721	-4.64461117083526	0	Exon
ENSG00000148053.15	e540376	NTRK2	0.0414712016890881	1.16830389130085	1.55336313060967	0.12117514692010001	0.413801469409596	-5.29163449773247	0	Exon
ENSG00000146021.14	e352079	KLHL3	-0.040800647887386	0.376600193149349	-1.5533560311469201	0.121176842044548	0.413801469409596	-5.172524743724121	0	Exon
ENSG00000104812.14	e1062504	GYS1	0.0443126971394047	0.886737802683648	1.5533508045779199	0.12117808999382598	0.413801469409596	-5.25993080990128	0	Exon
ENSG00000157911.9	e4158	PEX10	-0.0533074810647114	-0.525961665737922	-1.5533497683764899	0.121178337409118	0.413801469409596	-4.98401705936483	0	Exon
ENSG00000111670.14	e729638	GNPTAB	0.0336855550043292	1.435290647816	1.55334458063784	0.12117957609883001	0.41380171308262	-5.32203198102099	0	Exon
ENSG00000135317.12	e403024	SNX14	0.0437941430124342	-0.18549232481151604	1.55333426797692	0.12118203850896	0.413803236791619	-5.06420514040133	0	Exon
ENSG00000174652.17	e1019853	ZNF266	-0.0406246293570343	1.93858599330663	-1.5533329342147901	0.121182356981465	0.413803236791619	-5.375132580089019	0	Exon
ENSG00000259905.5	e809345	PWRN1	-0.15057407307726198	-0.925701644822703	-1.55332006635934	0.12118542957074101	0.41380821256117606	-4.89342135505316	0	Exon
ENSG00000099864.17	e1006501	PALM	-0.0447422945202527	1.46198130531204	-1.55331705414248	0.121186148837365	0.41380821256117606	-5.32646439689808	0	Exon
ENSG00000163319.10	e296871	MRPS18C	0.0282765109971392	1.54496663992364	1.55329527078156	0.121191350436654	0.41381663117213	-5.33288937954237	0	Exon
ENSG00000188266.13	e843340	HYKK	0.0982569492570503	-2.2877420156617	1.55329293936993	0.12119190715953	0.41381663117213	-4.59041437751791	0	Exon
ENSG00000155666.11	e876496	KDM8	-0.0796749350636094	-2.17081929098357	-1.55329206313046	0.121192116399187	0.41381663117213	-4.60151559476006	0	Exon
ENSG00000232000.2	e527987	CLCN3P1	0.0964399356436	-2.15425051285113	1.55328078453672	0.12119480967124001	0.41382092198759707	-4.6134595164670005	0	Exon
ENSG00000198081.10	e987228	ZBTB14	-0.0269652165104288	2.7382013652247297	-1.5532673507837098	0.12119801764594301	0.41382092198759707	-5.43764318352777	0	Exon
ENSG00000251141.5	e328673		0.0660708797449037	-1.72800481597085	1.55326577204238	0.12119839465310302	0.41382092198759707	-4.7121244040005	0	Exon
ENSG00000092758.15	e1100571	COL9A3	-0.0734317630280505	-0.863782065170825	-1.55325876012384	0.12120006912695098	0.41382092198759707	-4.906033145147839	0	Exon
ENSG00000168306.12	e231958	ACOX2	0.0983337713502726	-2.65800228464041	1.55325742801034	0.12120038724297098	0.41382092198759707	-4.51526163418621	0	Exon
ENSG00000166295.8	e586092	ANAPC16	0.033311615546307	2.1536032221847297	1.55325662723639	0.12120057847250301	0.41382092198759707	-5.393154189438389	0	Exon
ENSG00000234284.6	e370028	ZNF879	0.0370908043963242	0.873734028312802	1.55324762760286	0.121202727654263	0.41382092198759707	-5.256023147338531	0	Exon
ENSG00000078747.13	e1087291	ITCH	-0.0349542121952131	0.8293695427573671	-1.5532463103193102	0.121203042234226	0.41382092198759707	-5.24380057975078	0	Exon
ENSG00000137871.19	e828088	ZNF280D	0.0396304464577669	0.230872612508002	1.5532428043258	0.12120387950227	0.41382092198759707	-5.14715979268467	0	Exon
ENSG00000138796.15	e303130	HADH	0.0389524828811122	0.16824842870832502	1.55323680082204	0.12120531321252301	0.413821831276764	-5.13542882044891	0	Exon
ENSG00000137941.16	e46851	TTLL7	-0.0998500338786579	-2.63063230563455	-1.55323167222138	0.121206537995745	0.41382202723204703	-4.5298714599849	0	Exon
ENSG00000144161.12	e148657	ZC3H8	0.0471434144879745	-0.421313940863567	1.5532167054529802	0.121210112329769	0.413830244916767	-5.01224133591775	0	Exon
ENSG00000127603.23	e27350	MACF1	0.0311459142218668	2.0443484656676696	1.55320492784956	0.12121292509192401	0.41383586234299496	-5.386861306374769	0	Exon
ENSG00000240240.8	e534887		-0.155308078786979	-2.70088557024535	-1.55318647952683	0.121217331078075	0.4138469190716699	-4.520593078717161	0	Exon
ENSG00000114867.20	e265917	EIF4G1	-0.0414907735449945	0.27106020359287103	-1.55317915336447	0.121219080809693	0.41384890698177	-5.153184985394709	0	Exon
ENSG00000112038.17	e419756	OPRM1	-0.122293430823625	-2.0043504314544602	-1.5531666096993202	0.12122207670084	0.4138490327756111	-4.6693460629281605	0	Exon
ENSG00000106290.14	e457110	TAF6	-0.0595314541012316	-1.0143827465694	-1.55315976789382	0.121223710801534	0.4138490327756111	-4.87297983845625	0	Exon
ENSG00000106290.14	e457126	TAF6	-0.0595314541012316	-1.0143827465694	-1.55315976789382	0.121223710801534	0.4138490327756111	-4.87297983845625	0	Exon
ENSG00000121039.9	e503256	RDH10	0.0713495635769101	-0.8389221617087959	1.55315944669267	0.12122378751782302	0.4138490327756111	-4.92814845479036	0	Exon
ENSG00000182568.16	e207291	SATB1	-0.0536298584894314	-0.5505530123623579	-1.5531396280974799	0.12122852110230001	0.41386120712420293	-4.97696341115881	0	Exon
ENSG00000153310.18	e515848	FAM49B	0.032027745142107995	1.8297900650162802	1.55312766253915	0.12123137909367	0.413864013643956	-5.35918984796207	0	Exon
ENSG00000165195.15	e1145368	PIGA	-0.0580752512860484	-0.14175635895970998	-1.55312641025884	0.121231678205738	0.413864013643956	-5.0683085465853495	0	Exon
ENSG00000008282.8	e462949	SYPL1	-0.052125242185306994	0.485387266270411	-1.55311381991494	0.12123468549102802	0.41387029426599703	-5.18925306108245	0	Exon
ENSG00000116478.11	e23602	HDAC1	-0.0499697594643938	-0.502885479420339	-1.55310455173179	0.12123689929411698	0.413873866008041	-4.988721756935299	0	Exon
ENSG00000177943.13	e563370	MAMDC4	-0.0873478393757523	-2.18734804416044	-1.55308693260317	0.121241107895965	0.41388424738302904	-4.6064538145024505	0	Exon
ENSG00000174197.16	e817999	MGA	0.0302535009808787	1.19798033906398	1.55307459769347	0.121244054348533	0.413888839030559	-5.3010849744502995	0	Exon
ENSG00000167210.16	e997386	LOXHD1	0.0997530500958528	-2.0890481513379497	1.5530715259611498	0.121244788105139	0.413888839030559	-4.644967493013509	0	Exon
ENSG00000138071.13	e130202	ACTR2	0.032118733473636	5.15612244733821	1.55306449468585	0.12124646770625001	0.413890586888507	-5.5764623655416905	0	Exon
ENSG00000054356.13	e188077	PTPRN	0.0570682867396216	1.48029890578152	1.5530518598378797	0.12124948591086801	0.41389335442717	-5.32724822487199	0	Exon
ENSG00000140416.19	e831114	TPM1	0.0373455889393723	2.7862689391809203	1.5530481751129197	0.121250366126785	0.41389335442717	-5.44316185777855	0	Exon
ENSG00000134333.13	e622514	LDHA	0.047936833988598	2.15796082203481	1.5530448642552799	0.12125115703666499	0.41389335442717	-5.3936984962037595	0	Exon
ENSG00000101400.5	e1086771	SNTA1	-0.0466923116325834	1.81989495450088	-1.55303791208606	0.12125281780966	0.41389335442717	-5.36507701189056	0	Exon
ENSG00000106804.7	e550295	C5	0.0949216414749319	-2.5974017559364	1.5530289277012699	0.121254964076119	0.41389335442717	-4.526903350998509	0	Exon
ENSG00000155657.25	e170422	TTN	0.123720987763163	-2.59760504581737	1.55302330827584	0.12125630650755599	0.41389335442717	-4.5328647645213	0	Exon
ENSG00000111961.17	e417599	SASH1	-0.0363622248492186	1.34497467506719	-1.55302074580647	0.121256918662885	0.41389335442717	-5.314419974246831	0	Exon
ENSG00000167861.15	e972147	HID1	-0.0544150382640214	-0.727620024109961	-1.55301329470532	0.12125869869063699	0.41389335442717	-4.94063422842613	0	Exon
ENSG00000173273.15	e483419	TNKS	0.0366396807121566	0.997857183755861	1.55301088170423	0.12125927514794302	0.41389335442717	-5.26993185367921	0	Exon
ENSG00000158169.12	e543508	FANCC	-0.13222144395829	-3.54973471004448	-1.5530073371433202	0.121260121934733	0.41389335442717	-4.3965789113158396	0	Exon
ENSG00000158169.12	e543559	FANCC	-0.13222144395829	-3.54973471004448	-1.5530073371433202	0.121260121934733	0.41389335442717	-4.3965789113158396	0	Exon
ENSG00000185515.14	e1177785	BRCC3	-0.0563283668276199	-1.2316633677288302	-1.55298922109808	0.12126444988542599	0.41390194084698206	-4.83368340131023	0	Exon
ENSG00000213983.11	e771796	AP1G2	-0.0870363789134597	-1.90196947498788	-1.5529870324505999	0.121264972764842	0.41390194084698206	-4.6805268847097405	0	Exon
ENSG00000173933.19	e647188	RBM4	-0.0632420447637446	-1.54281300553833	-1.5529706827045602	0.121268878861351	0.41391128775025504	-4.752789526704849	0	Exon
ENSG00000198925.10	e187592	ATG9A	-0.0302230582203778	1.6950668099958401	-1.5529651318827302	0.121270205023425	0.413911828803752	-5.35373476364196	0	Exon
ENSG00000167699.13	e911212	GLOD4	-0.0353272161993823	0.8209573604921941	-1.5529437327879798	0.12127531764645699	0.4139252934325471	-5.24322220771998	0	Exon
ENSG00000104884.14	e1057218	ERCC2	-0.0504432409687159	-0.8621185972408522	-1.55291958421233	0.12128108737249901	0.4139410005414961	-4.9099149114744005	0	Exon
ENSG00000129933.20	e1037012	MAU2	-0.0576153449923129	-0.960723330800951	-1.5528961020730099	0.121286698076209	0.413955381504649	-4.88288913539973	0	Exon
ENSG00000167210.16	e997375	LOXHD1	0.0932906023427673	-2.12414621535796	1.55289217504682	0.12128763639989698	0.413955381504649	-4.64255092436919	0	Exon
ENSG00000138767.12	e294684	CNOT6L	0.112033002030217	-3.35611686953455	1.5528792229192998	0.121290731221822	0.413957987196313	-4.4205707116637	0	Exon
ENSG00000056586.15	e551321	RC3H2	0.03576086014883701	0.666756117866109	1.55287894535902	0.121290797543623	0.413957987196313	-5.22334855326119	0	Exon
ENSG00000142303.13	e1019137	ADAMTS10	0.12373817607926801	-2.98301289684691	1.55287431823676	0.121291903178222	0.413957987196313	-4.46665560816564	0	Exon
ENSG00000171608.15	e7890	PIK3CD	-0.101661719943108	-2.9072577220163502	-1.55286082877307	0.121295126483321	0.413964642021743	-4.47266796095897	0	Exon
ENSG00000196912.12	e142785	ANKRD36B	0.46005615360690294	-2.73514671417853	1.5528558162933799	0.12129632423164999	0.413964642021743	-4.54382053093891	0	Exon
ENSG00000165688.11	e562538	PMPCA	-0.0861510220796177	-2.53349848410567	-1.55282976679658	0.121302548993218	0.413964642021743	-4.55270852880666	0	Exon
ENSG00000165688.11	e562544	PMPCA	-0.0861510220796177	-2.53349848410567	-1.55282976679658	0.121302548993218	0.413964642021743	-4.55270852880666	0	Exon
ENSG00000165688.11	e562547	PMPCA	-0.0861510220796177	-2.53349848410567	-1.55282976679658	0.121302548993218	0.413964642021743	-4.55270852880666	0	Exon
ENSG00000165688.11	e562554	PMPCA	-0.0861510220796177	-2.53349848410567	-1.55282976679658	0.121302548993218	0.413964642021743	-4.55270852880666	0	Exon
ENSG00000165688.11	e562559	PMPCA	-0.0861510220796177	-2.53349848410567	-1.55282976679658	0.121302548993218	0.413964642021743	-4.55270852880666	0	Exon
ENSG00000087245.12	e887894	MMP2	0.132808263020974	-3.5381436868036698	1.55282706171456	0.12130319541127699	0.413964642021743	-4.40681876680989	0	Exon
ENSG00000101198.14	e1100828	NKAIN4	0.146437162515695	-3.13517077150875	1.5528018154992398	0.12130922848613801	0.413980114250688	-4.456092910136269	0	Exon
ENSG00000125868.15	e1082368	DSTN	0.040072889257865	0.9462933682809159	1.5527983155869298	0.121310064876947	0.413980114250688	-5.263712503893291	0	Exon
ENSG00000182621.17	e1080520	PLCB1	0.042077271437764	2.29494456635518	1.5527881938012298	0.12131248375404802	0.41398111051668895	-5.402057526734871	0	Exon
ENSG00000262576.2	e355938	PCDHGA4	0.0436887945068662	1.44786856125718	1.55278732034251	0.12131269249263801	0.41398111051668895	-5.3316593953230305	0	Exon
ENSG00000189212.12	e435776	DPY19L2P1	-0.0845510042519323	-2.26662609368134	-1.5527824313548202	0.1213138608649	0.413981112339299	-4.632542978890401	0	Exon
ENSG00000071991.8	e1003517	CDH19	-0.0814368629981815	0.126151531606535	-1.55277345161587	0.12131600686958	0.41398445028073794	-5.121701956040219	0	Exon
ENSG00000132128.16	e34795	LRRC41	-0.0282984058825058	1.85559973819026	-1.55275846128765	0.12131958936915402	0.41399199618608706	-5.3702467311122595	0	Exon
ENSG00000162923.14	e99984	WDR26	-0.0288857156756121	1.65535370398267	-1.55275442545735	0.12132055389594198	0.41399199618608706	-5.34801803921316	0	Exon
ENSG00000167257.10	e668795	RNF214	-0.0274676042074889	1.30396487517512	-1.5527437079550799	0.121323115310874	0.413992104440834	-5.31176413068245	0	Exon
ENSG00000269893.6	e305610	SNHG8	0.0766738935420065	-1.7373987198176	1.55273948713747	0.121324124071116	0.413992104440834	-4.72780610451107	0	Exon
ENSG00000173992.8	e647099	CCS	-0.0319530769564951	0.951618748367116	-1.55273623293806	0.121324901817578	0.413992104440834	-5.26644457019252	0	Exon
ENSG00000198218.10	e220799	QRICH1	-0.0347964430550947	3.0516820066334702	-1.5527347464060302	0.12132525709674699	0.413992104440834	-5.45810762781263	0	Exon
ENSG00000151773.12	e754595	CCDC122	-0.0704310032560038	-1.01660230277817	-1.55271691240197	0.12132951946360002	0.413999142020558	-4.87551824501314	0	Exon
ENSG00000158636.16	e656382	EMSY	-0.0610942333515251	-1.2003089683758301	-1.5527105176512301	0.12133104785197	0.413999142020558	-4.82206198326774	0	Exon
ENSG00000128805.14	e579451	ARHGAP22	-0.081009353390751	-1.54781090418245	-1.5527048730121003	0.121332396971188	0.413999142020558	-4.74764647125813	0	Exon
ENSG00000183878.15	e1179955	UTY	-0.054923492358048	-2.52520124817969	-1.5527001276206398	0.121333531171291	0.413999142020558	-4.85454480220237	0	Exon
ENSG00000103510.19	e883100	KAT8	-0.0406836866305846	0.0426927154590425	-1.55269952168337	0.12133367599748	0.413999142020558	-5.110873766675259	0	Exon
ENSG00000147439.11	e489064	BIN3	-0.05470953835741599	-0.8279241783262341	-1.55269679848243	0.12133432687645401	0.413999142020558	-4.91678719892191	0	Exon
ENSG00000168874.12	e138703	ATOH8	0.132841070937999	-2.94923066955829	1.5526689892204601	0.121340973793718	0.41401578163765507	-4.4801684106031905	0	Exon
ENSG00000179262.9	e1026511	RAD23A	-0.0393689511250837	0.73280077362307	-1.5526627368253503	0.12134246826875598	0.41401578163765507	-5.23145582806463	0	Exon
ENSG00000183317.16	e26884	EPHA10	-0.10621054578218499	-2.6603928915590496	-1.55266152080992	0.121342758927805	0.41401578163765507	-4.53436879875568	0	Exon
ENSG00000175354.18	e990172	PTPN2	0.0545744944383119	-0.657314187383259	1.55265685016474	0.12134387533753399	0.41401578163765507	-4.95936893705734	0	Exon
ENSG00000131016.16	e418349	AKAP12	-0.0734700122424463	-0.8331411060787521	-1.5526415582984099	0.12134753056102199	0.41402400950238794	-4.91864636758282	0	Exon
ENSG00000007047.14	e1056876	MARK4	-0.0438774562140657	0.12553881582896198	-1.55263684403067	0.121348657432553	0.41402400950238794	-5.12391120692634	0	Exon
ENSG00000184922.13	e952455	FMNL1	0.0632750846819926	-0.936967282862052	1.5526310643038899	0.121350038996514	0.41402400950238794	-4.8961632579369505	0	Exon
ENSG00000135314.12	e400134	KHDC1	0.0468400522343699	-0.0353409004751501	1.55262428801164	0.12135165879143901	0.41402400950238794	-5.09915596441442	0	Exon
ENSG00000142235.8	e1061681	LMTK3	-0.0807156679504285	-1.45080929243709	-1.55261587062732	0.121353670894238	0.41402400950238794	-4.77781204168184	0	Exon
ENSG00000102984.14	e901765	ZNF821	0.0612013726719633	-1.32840755011428	1.55261242996077	0.12135449336331099	0.41402400950238794	-4.81503911637788	0	Exon
ENSG00000133612.18	e478440	AGAP3	-0.0492654942191524	0.506064443285294	-1.55260740171756	0.12135569534018599	0.41402400950238794	-5.1954973212638205	0	Exon
ENSG00000135046.13	e538247	ANXA1	0.15800035223686199	0.15759622779069002	1.5526044846036802	0.121356392666235	0.41402400950238794	-5.14067475783959	0	Exon
ENSG00000151914.19	e397310	DST	0.0254925858999062	3.1992699325439604	1.55260278699662	0.12135679847481698	0.41402400950238794	-5.469401757967059	0	Exon
ENSG00000175279.21	e8665	APITD1	0.0451981866231885	0.177604933477666	1.55257247862322	0.12136404379253501	0.41403790714388294	-5.13749138938418	0	Exon
ENSG00000163634.11	e232858	THOC7	0.0365850939522591	1.17248003892556	1.55257159630258	0.12136425471931402	0.41403790714388294	-5.28856791874214	0	Exon
ENSG00000173064.11	e736304	HECTD4	0.0342614575637142	1.28839984767782	1.5525709870714701	0.121364400361725	0.41403790714388294	-5.31017173395435	0	Exon
ENSG00000090060.17	e801541	PAPOLA	0.0318380786204252	1.3447707003992702	1.5525662028453702	0.12136554408060601	0.41403790714388294	-5.31562942189209	0	Exon
ENSG00000258790.1	e777691		-0.10924417714301599	-3.13137090488972	-1.55255122820943	0.12136912397738	0.41404408450665203	-4.45466093983015	0	Exon
ENSG00000011028.13	e964964	MRC2	0.0633472537775019	-0.5916760466168001	1.5525472715794	0.12137006987913901	0.41404408450665203	-4.97789609502659	0	Exon
ENSG00000165966.14	e697453	PDZRN4	-0.0522626079057268	0.391723543998766	-1.5525439712812599	0.121370858877682	0.41404408450665203	-5.17547906587167	0	Exon
ENSG00000130723.17	e559016	PRRC2B	-0.0316011734408819	2.09940334530341	-1.5525140007795801	0.121378024075996	0.414064543075259	-5.39190119398496	0	Exon
ENSG00000115568.15	e186175	ZNF142	-0.0363361837503066	-0.0450864721448914	-1.5525022739215701	0.12138082776522902	0.41406641592656396	-5.09089569103429	0	Exon
ENSG00000163875.15	e26555	MEAF6	0.0267736847619609	3.1428008851892995	1.5525019331550902	0.121380909237369	0.41406641592656396	-5.4644357066108	0	Exon
ENSG00000159082.17	e1106771	SYNJ1	0.0387934924262775	1.18715615135339	1.55249655824568	0.12138219430306099	0.414066814999813	-5.2929775715878495	0	Exon
ENSG00000124151.18	e1095668	NCOA3	-0.0978886054604037	-3.0074051661095	-1.55248471256733	0.12138502647685401	0.414067728600556	-4.46273117755767	0	Exon
ENSG00000136527.17	e267799	TRA2B	-0.0389954572725766	0.8187405141516501	-1.5524844495294199	0.12138508936696699	0.414067728600556	-5.24410996775199	0	Exon
ENSG00000177427.12	e929163	MIEF2	-0.0294925819036701	1.65812218027993	-1.5524807814779198	0.12138596636935602	0.414067728600556	-5.3521852625156	0	Exon
ENSG00000135624.15	e134464	CCT7	-0.028349377730232002	1.63588961913843	-1.55246435428301	0.12138989404404901	0.414073195109261	-5.34479653330809	0	Exon
ENSG00000198373.12	e899325	WWP2	-0.0444540414249046	-0.462085174242552	-1.55246430804794	0.121389905098804	0.414073195109261	-5.00067985667458	0	Exon
ENSG00000048052.21	e430542	HDAC9	-0.0747995210455722	-1.8446229824832099	-1.5524538121505902	0.12139241467709301	0.41407777098987	-4.67620653275158	0	Exon
ENSG00000131951.10	e785134	LRRC9	0.27512503792521004	-4.15047460266293	1.55244077419628	0.12139553212017501	0.4140844202305561	-4.37157403726206	0	Exon
ENSG00000160813.6	e458004	PPP1R35	-0.0548813318071483	-1.1637600925455702	-1.5524303764266798	0.12139801832633801	0.4140861130659129	-4.83847848044095	0	Exon
ENSG00000198920.9	e917843	KIAA0753	0.068652171397382	-1.73783445758008	1.5524289279634198	0.12139836467093101	0.4140861130659129	-4.7158160363600405	0	Exon
ENSG00000132570.14	e351434	PCBD2	0.0763692733225052	-2.04121508053571	1.5524237382948798	0.121399605588054	0.414086361323263	-4.63906090164619	0	Exon
ENSG00000144635.8	e210039	DYNC1LI1	-0.0303858374606099	1.14326781718524	-1.55241394385198	0.121401947593648	0.41408768678764396	-5.28804447536146	0	Exon
ENSG00000115155.16	e115811	OTOF	-0.0742240396299441	0.0949547124656808	-1.55240722375292	0.12140355449572197	0.41408768678764396	-5.124979764170679	0	Exon
ENSG00000115661.13	e187854	STK16	-0.0398902332358219	0.12612479905748802	-1.5524060261902801	0.121403840857226	0.41408768678764396	-5.12638460343901	0	Exon
ENSG00000198081.10	e987232	ZBTB14	-0.0269516500552816	2.73818000370721	-1.5523986239172	0.12140561090254501	0.41408768678764396	-5.4389627687596205	0	Exon
ENSG00000102886.14	e881131	GDPD3	-0.126278708916393	-3.42571071785851	-1.5523871515680001	0.12140835423208501	0.41408768678764396	-4.4084768745422505	0	Exon
ENSG00000079102.16	e506816	RUNX1T1	-0.0644286453387388	-1.2695068363446103	-1.5523848834394398	0.12140889660488799	0.41408768678764396	-4.816954295576259	0	Exon
ENSG00000207736.1	e981177	MIR657	-0.0788811758880862	-0.9822748525544851	-1.55238483244221	0.121408908799771	0.41408768678764396	-4.887071618198821	0	Exon
ENSG00000114450.9	e262587	GNB4	0.06036669376299201	-0.521814756161316	1.55238303219263	0.12140933929104801	0.41408768678764396	-4.996646709069251	0	Exon
ENSG00000105976.14	e465867	MET	-0.18761769715068602	-3.0085047262940603	-1.5523707580980302	0.12141227441083699	0.41409276042425797	-4.476562407024519	0	Exon
ENSG00000111670.14	e729654	GNPTAB	0.0493213411471371	-0.17542362603102	1.5523612502660502	0.12141454806903802	0.41409276042425797	-5.0771586489297995	0	Exon
ENSG00000140463.13	e837790	BBS4	0.0540521385368927	-1.29347757420789	1.55235865045198	0.12141516978216099	0.41409276042425797	-4.8116218306532	0	Exon
ENSG00000166676.14	e867043	TVP23A	-0.0922595821423913	-2.4906505040695603	-1.55235322458846	0.121416467317835	0.41409276042425797	-4.5480380907453	0	Exon
ENSG00000015475.18	e1117587	BID	-0.0470794099420454	0.46510702905518303	-1.55235238694272	0.121416667632585	0.41409276042425797	-5.18670074228556	0	Exon
ENSG00000108055.9	e600535	SMC3	-0.0444181226373445	-0.387195926857656	-1.5523416666228997	0.12141923131466599	0.414093588255008	-5.0202061438400305	0	Exon
ENSG00000122033.14	e750232	MTIF3	-0.0293364942722987	1.9051210420658002	-1.5523416024016299	0.121419246672818	0.414093588255008	-5.373194476975219	0	Exon
ENSG00000135778.11	e103955	NTPCR	0.0420312511559133	0.5873272969276191	1.5523209229849	0.12142419211694401	0.414103091384517	-5.20959378421066	0	Exon
ENSG00000147099.19	e1160006	HDAC8	-0.0477089841397018	-0.43110911648905503	-1.55232018120268	0.12142436951572198	0.414103091384517	-5.00751419989162	0	Exon
ENSG00000155100.10	e506412	OTUD6B	0.098470526341696	-2.74581814965147	1.5523042478119702	0.12142818006879	0.414112102783085	-4.501688460305401	0	Exon
ENSG00000188732.10	e432133	FAM221A	-0.0897709469080942	-1.5923585498670199	-1.5522782452202901	0.12143439892517999	0.41412932707674704	-4.7395401418230305	0	Exon
ENSG00000144567.10	e187179	FAM134A	0.023626628381639002	4.75877078951934	1.5522732400572699	0.12143559600340599	0.41412942536766606	-5.55698075737416	0	Exon
ENSG00000134326.11	e110289	CMPK2	0.0907825259302258	-2.23277939404073	1.5522647915569099	0.121437616641098	0.414130611308128	-4.606959406920151	0	Exon
ENSG00000100644.16	e785907	HIF1A	0.0438764268247014	1.5288934383469701	1.55226036792629	0.121438674656526	0.414130611308128	-5.33868933374538	0	Exon
ENSG00000198677.10	e341329	TTC37	-0.0383299821494976	0.0991071906303743	-1.5522540701822298	0.121440180922801	0.414130611308128	-5.12188249842181	0	Exon
ENSG00000175416.12	e367166	CLTB	0.0286407105514234	2.0155056326716	1.55225224778839	0.12144061679755098	0.414130611308128	-5.383509859702589	0	Exon
ENSG00000269699.5	e1075311	ZIM2	-0.129656471703831	-2.1870209382272	-1.55224038586291	0.12144345392770299	0.41413158268670003	-4.62711974656205	0	Exon
ENSG00000228201.1	e854972		-0.116626661624643	-3.06504693681579	-1.55223753365702	0.12144413612482499	0.41413158268670003	-4.44805203846626	0	Exon
ENSG00000151067.21	e679845	CACNA1C	0.0459188854905797	-0.256532172984821	1.5522364035184801	0.121444406434773	0.41413158268670003	-5.05607047004179	0	Exon
ENSG00000174446.12	e833995	SNAPC5	0.0261792602237886	2.19307348519345	1.55222641948488	0.12144679446661301	0.414135742121488	-5.3949557177092	0	Exon
ENSG00000149187.17	e631809	CELF1	-0.0577481204047631	-0.9972323255473371	-1.5522183862148602	0.12144871593168302	0.41413579608503603	-4.87847108877288	0	Exon
ENSG00000178234.12	e479245	GALNT11	0.0716850273656202	-1.5157255598999098	1.5522068161888998	0.121451483389729	0.41413579608503603	-4.76720586821904	0	Exon
ENSG00000178234.12	e479248	GALNT11	0.0716850273656202	-1.5157255598999098	1.5522068161888998	0.121451483389729	0.41413579608503603	-4.76720586821904	0	Exon
ENSG00000178234.12	e479260	GALNT11	0.0716850273656202	-1.5157255598999098	1.5522068161888998	0.121451483389729	0.41413579608503603	-4.76720586821904	0	Exon
ENSG00000197444.9	e580029	OGDHL	0.0503777212756614	0.16882074561465196	1.5521969755654699	0.12145383722743198	0.414136366638565	-5.1400492229624	0	Exon
ENSG00000122034.13	e750203	GTF3A	0.0415147356563881	0.46108180044078795	1.55219634831136	0.121453987265315	0.414136366638565	-5.187797220430349	0	Exon
ENSG00000077279.17	e1165936	DCX	-0.0525237827722938	-0.0396959204196064	-1.55218828154331	0.12145591683250699	0.414136758988071	-5.10751065823257	0	Exon
ENSG00000148218.15	e548447	ALAD	-0.0369753495502323	1.02384029156732	-1.5521846212432302	0.121456792382535	0.414136758988071	-5.27548878154278	0	Exon
ENSG00000159346.12	e91691	ADIPOR1	0.024534947370659997	3.1152666391756703	1.55218121501919	0.121457607161592	0.414136758988071	-5.46486894214883	0	Exon
ENSG00000197774.12	e858279	EME2	-0.0758417517585028	-1.3051293038177398	-1.55216737844334	0.12146091695636399	0.41414403490810103	-4.80353080977409	0	Exon
ENSG00000176658.16	e938292	MYO1D	-0.0714675682330986	-0.24201855309637804	-1.55216252631827	0.12146207763155199	0.41414403490810103	-5.0472333637888696	0	Exon
ENSG00000154330.12	e536841	PGM5	-0.0799975304265618	-1.19986685657346	-1.55215038418838	0.12146498218447699	0.41414995488587103	-4.8337496270509	0	Exon
ENSG00000104447.11	e512953	TRPS1	0.049938859787961004	0.613704845366422	1.55214196370426	0.121466996504111	0.41415283941789205	-5.216886433666231	0	Exon
ENSG00000021826.14	e182809	CPS1	-0.14696384689139	-2.46921904841337	-1.55212731891949	0.1214704998423	0.41416035858920797	-4.55325564315126	0	Exon
ENSG00000222041.10	e139753	LINC00152	-0.0823289770139745	-1.47583670889271	-1.5521229771831297	0.12147153849150599	0.41416035858920797	-4.76537545033034	0	Exon
ENSG00000159403.15	e685260	C1R	0.0995446690950356	-0.763372342625612	1.5521132898324999	0.121473855967133	0.414164276546207	-4.95649118068581	0	Exon
ENSG00000197223.11	e130627	C1D	0.0588943492620766	-1.07579964976553	1.55207874507128	0.12148212028862801	0.4141814304234961	-4.8935361283892105	0	Exon
ENSG00000102879.15	e881286	CORO1A	-0.0689789486847551	-0.997008548141683	-1.5520767269865599	0.121482603099099	0.4141814304234961	-4.90808326961267	0	Exon
ENSG00000204314.10	e385206	PRRT1	-0.0644100102448924	-0.448893574586183	-1.55207010277682	0.121484187898369	0.4141814304234961	-5.00937009995883	0	Exon
ENSG00000132670.20	e1078805	PTPRA	-0.0243215448139409	2.4116704579365695	-1.5520690394564	0.121484442292404	0.4141814304234961	-5.416511399857	0	Exon
ENSG00000186174.12	e670820	BCL9L	0.0468315551703526	0.0223020692367651	1.55206784026305	0.121484729193853	0.4141814304234961	-5.10857315731862	0	Exon
ENSG00000103591.12	e834407	AAGAB	0.0270778197536616	2.41385727647454	1.5520492560627401	0.121489175445604	0.41419214507650004	-5.415842439677111	0	Exon
ENSG00000164953.15	e507305	TMEM67	0.0880518266865447	-1.8893102523428402	1.5520449369555602	0.121490208806069	0.41419214507650004	-4.67272771239343	0	Exon
ENSG00000143847.15	e91942	PPFIA4	-0.0601677645120827	-0.837578096761996	-1.55202235475389	0.12149561178377999	0.41419967741511204	-4.92041012423328	0	Exon
ENSG00000158865.12	e875974	SLC5A11	-0.113827730371093	-0.0672646676247513	-1.5520214635085	0.12149582502544802	0.41419967741511204	-5.08241722902745	0	Exon
ENSG00000185627.17	e608428	PSMD13	-0.0331043930399613	0.8341375151684151	-1.55202091520015	0.121495956215263	0.41419967741511204	-5.24680472059186	0	Exon
ENSG00000196678.13	e873071	ERI2	0.0418408281822403	0.52740589850541	1.55201616820654	0.121497091999099	0.41419967741511204	-5.20276671013515	0	Exon
ENSG00000028116.16	e127793	VRK2	-0.0849932824002705	-0.8986914618530959	-1.55199127871072	0.121503047291468	0.414212012724349	-4.90545540763131	0	Exon
ENSG00000028116.16	e127825	VRK2	-0.0849932824002705	-0.8986914618530959	-1.55199127871072	0.121503047291468	0.414212012724349	-4.90545540763131	0	Exon
ENSG00000088808.16	e805649	PPP1R13B	0.0410986010766564	1.4664313937236597	1.55197864482164	0.121506070281023	0.414214351334984	-5.33393226828281	0	Exon
ENSG00000088808.16	e805651	PPP1R13B	0.0410986010766564	1.4664313937236597	1.55197864482164	0.121506070281023	0.414214351334984	-5.33393226828281	0	Exon
ENSG00000186377.7	e35571	CYP4X1	-0.0566922930043144	-0.944439533639198	-1.5519698422211499	0.12150817656913002	0.414217548238303	-4.91713800567636	0	Exon
ENSG00000128789.20	e990025	PSMG2	-0.0294374387703925	1.06239680211225	-1.55195254297575	0.121512316019765	0.414227676000524	-5.27933897983074	0	Exon
ENSG00000247774.6	e699198	PCED1B-AS1	0.12239476695138302	-3.29357743583694	1.5519244024937902	0.121519049852679	0.41423718149523103	-4.478985812753019	0	Exon
ENSG00000247774.6	e699202	PCED1B-AS1	0.12239476695138302	-3.29357743583694	1.5519244024937902	0.121519049852679	0.41423718149523103	-4.478985812753019	0	Exon
ENSG00000247774.6	e699210	PCED1B-AS1	0.12239476695138302	-3.29357743583694	1.5519244024937902	0.121519049852679	0.41423718149523103	-4.478985812753019	0	Exon
ENSG00000113552.15	e356871	GNPDA1	-0.03634034793737	0.9987398740043159	-1.5519101960210702	0.121522449479791	0.41423718149523103	-5.269875210201151	0	Exon
ENSG00000070018.8	e688838	LRP6	-0.0399581425260375	0.634921678620685	-1.55190567369708	0.121523531693381	0.41423718149523103	-5.21661884115131	0	Exon
ENSG00000175467.14	e645682	SART1	-0.0348368489050981	0.393436323572639	-1.5519055363908503	0.12152356455153301	0.41423718149523103	-5.17790062078069	0	Exon
ENSG00000105717.13	e1037237	PBX4	0.134631792852341	-3.5205811830699103	1.55189290140766	0.121526588203715	0.41423718149523103	-4.40282772680692	0	Exon
ENSG00000117528.11	e50558	ABCD3	-0.0342545933452996	0.7556545681392971	-1.5518827154391297	0.12152902583017301	0.41423718149523103	-5.23476006362459	0	Exon
ENSG00000157106.16	e871211	SMG1	0.0582258191976997	-0.140729099115576	1.55188205802797	0.12152918315799599	0.41423718149523103	-5.07856778243086	0	Exon
ENSG00000197993.7	e475228	KEL	-0.115360580655474	-2.86050191326223	-1.55187500957033	0.121530869964033	0.41423718149523103	-4.4898225626223205	0	Exon
ENSG00000058866.14	e268030	DGKG	-0.125734580630481	-3.49372224947713	-1.5518620959280403	0.121533960448086	0.41423718149523103	-4.4047117302677306	0	Exon
ENSG00000058404.19	e438855	CAMK2B	-0.11839844164061	-3.38109313015334	-1.55185752837226	0.12153505356718701	0.41423718149523103	-4.42772515456192	0	Exon
ENSG00000099821.13	e1006389	POLRMT	-0.0675815997321945	-1.52850181316284	-1.55185335476921	0.121536052411267	0.41423718149523103	-4.7498446493587805	0	Exon
ENSG00000160218.12	e1113759	TRAPPC10	0.0409657196624857	0.17130872412711803	1.55183760224633	0.12153982242877699	0.41423718149523103	-5.14013288072016	0	Exon
ENSG00000196199.13	e748178	MPHOSPH8	-0.0487555522982101	-0.431059311005041	-1.55183162851782	0.12154125213241901	0.41423718149523103	-5.010670089290549	0	Exon
ENSG00000139531.12	e711424	SUOX	-0.0790353732829092	-1.99656955993185	-1.55182814821249	0.12154208508650301	0.41423718149523103	-4.65161702133572	0	Exon
ENSG00000102178.12	e1176948	UBL4A	0.0352709222519538	3.32605751483212	1.55182506259827	0.12154282358148501	0.41423718149523103	-5.478632599303809	0	Exon
ENSG00000152117.17	e154114		-0.0942250258679717	-1.0747973416832999	-1.5518047398209198	0.121547687618134	0.41423718149523103	-4.858786032018769	0	Exon
ENSG00000221926.11	e925903	TRIM16	0.10510757518817	-3.2668838601933596	1.5518041695014098	0.121547824120136	0.41423718149523103	-4.43446591684511	0	Exon
ENSG00000221926.11	e925948	TRIM16	0.10510757518817	-3.2668838601933596	1.5518041695014098	0.121547824120136	0.41423718149523103	-4.43446591684511	0	Exon
ENSG00000221926.11	e925955	TRIM16	0.10510757518817	-3.2668838601933596	1.5518041695014098	0.121547824120136	0.41423718149523103	-4.43446591684511	0	Exon
ENSG00000221926.11	e925963	TRIM16	0.10510757518817	-3.2668838601933596	1.5518041695014098	0.121547824120136	0.41423718149523103	-4.43446591684511	0	Exon
ENSG00000221926.11	e925968	TRIM16	0.10510757518817	-3.2668838601933596	1.5518041695014098	0.121547824120136	0.41423718149523103	-4.43446591684511	0	Exon
ENSG00000221926.11	e925981	TRIM16	0.10510757518817	-3.2668838601933596	1.5518041695014098	0.121547824120136	0.41423718149523103	-4.43446591684511	0	Exon
ENSG00000221926.11	e925987	TRIM16	0.10510757518817	-3.2668838601933596	1.5518041695014098	0.121547824120136	0.41423718149523103	-4.43446591684511	0	Exon
ENSG00000221926.11	e925997	TRIM16	0.10510757518817	-3.2668838601933596	1.5518041695014098	0.121547824120136	0.41423718149523103	-4.43446591684511	0	Exon
ENSG00000221926.11	e926006	TRIM16	0.10510757518817	-3.2668838601933596	1.5518041695014098	0.121547824120136	0.41423718149523103	-4.43446591684511	0	Exon
ENSG00000221926.11	e926011	TRIM16	0.10510757518817	-3.2668838601933596	1.5518041695014098	0.121547824120136	0.41423718149523103	-4.43446591684511	0	Exon
ENSG00000083290.19	e931552	ULK2	0.0283886804473183	3.4862325633130897	1.5517885662051698	0.121551558707104	0.41424386760554	-5.4862399429654	0	Exon
ENSG00000006712.14	e1048957	PAF1	-0.0531747148498427	-0.453758138323951	-1.5517860859098402	0.121552152364237	0.41424386760554	-5.00407162702334	0	Exon
ENSG00000119787.13	e121746	ATL2	0.0392527169726184	0.558583938568653	1.5517813256544701	0.121553291734751	0.41424386760554	-5.20713918615963	0	Exon
ENSG00000215193.12	e1117818	PEX26	0.0221791920890318	4.77908961073886	1.55177559113377	0.12155466430750302	0.41424456279184707	-5.55767380929151	0	Exon
ENSG00000114738.10	e225266	MAPKAPK3	-0.0462342012537826	0.21414322402399	-1.5517647806064498	0.12155725186900901	0.41424597428519006	-5.1425033221799	0	Exon
ENSG00000162062.14	e860779	C16orf59	-0.0850037840880911	-2.46542508938698	-1.55176307236137	0.12155766075118801	0.41424597428519006	-4.55196750184634	0	Exon
ENSG00000188906.14	e697013	LRRK2	-0.0459641536694798	2.18274397726262	-1.55175921415504	0.121558584247836	0.41424597428519006	-5.397461211831991	0	Exon
ENSG00000204628.11	e372165	RACK1	0.0253345577845587	3.7052008090908903	1.55175378364476	0.121559884099017	0.414246421607145	-5.50009318859102	0	Exon
ENSG00000137825.10	e817649	ITPKA	-0.0539335654310832	0.895236039498167	-1.55174645538281	0.12156163821481598	0.414248416928586	-5.2568970282269	0	Exon
ENSG00000102904.14	e896401	TSNAXIP1	0.12552521564743901	-3.3255823561113	1.5517180041986298	0.12156844856798801	0.414267642303516	-4.42292666202805	0	Exon
ENSG00000261236.6	e522538	BOP1	-0.0503994365372684	-0.57894023062647	-1.5516996852545801	0.12157283372778999	0.41427860307995795	-4.9777235436962	0	Exon
ENSG00000135315.11	e402760	CEP162	0.0553434554945265	-0.644748874565609	1.5516738168464699	0.12157902627784	0.41429572255376296	-4.96553257170317	0	Exon
ENSG00000164951.15	e507519	PDP1	0.0673329235833555	-0.15037781282957502	1.55166754945901	0.12158052664363099	0.414296852648015	-5.09771507384196	0	Exon
ENSG00000136908.17	e554667	DPM2	-0.110399857362757	-3.1227952518813504	-1.5516596175529098	0.121582425503607	0.41429934061315604	-4.44967913153132	0	Exon
ENSG00000126733.20	e1161803	DACH2	0.0563662369910927	-0.7454926142491031	1.55164548679294	0.12158580839691699	0.41430688541363997	-4.9986090797117	0	Exon
ENSG00000140416.19	e831087	TPM1	0.0373514757050024	2.7852053955857	1.5516340439348701	0.121588547862686	0.41431150070521006	-5.4452373791163495	0	Exon
ENSG00000165973.18	e623810	NELL1	-0.11701311240085199	-2.99091009198874	-1.55163006528928	0.121589500377631	0.41431150070521006	-4.4722185341362595	0	Exon
ENSG00000076351.12	e933383	SLC46A1	-0.0673528684661181	-1.33318947963194	-1.55161706995882	0.121592611589371	0.41431811943573793	-4.805972094717941	0	Exon
ENSG00000135365.15	e628868	PHF21A	0.0507514931550142	-0.7928255650156508	1.55157077507279	0.121603695554813	0.41435190436538105	-4.92735472810164	0	Exon
ENSG00000157106.16	e871206	SMG1	0.0412133136117457	0.24188374332683202	1.55155892716831	0.1216065323188	0.41435439355151105	-5.15226988641284	0	Exon
ENSG00000105656.12	e1035264	ELL	-0.0823647903323867	-2.2095369282305404	-1.55155099245522	0.121608432169744	0.41435439355151105	-4.59888164638367	0	Exon
ENSG00000144744.16	e234022	UBA3	-0.0386466183792428	0.131107553876612	-1.5515462757288199	0.121609561531906	0.41435439355151105	-5.12920793749652	0	Exon
ENSG00000171877.20	e821974	FRMD5	-0.0465013340383488	-0.28054829286366695	-1.55154476219041	0.12160992393182	0.41435439355151105	-5.039307557999849	0	Exon
ENSG00000048540.14	e690349	LMO3	-0.0793049932160103	-1.60934101693686	-1.55154331462804	0.1216102705353	0.41435439355151105	-4.78181641871553	0	Exon
ENSG00000102900.12	e888885	NUP93	0.0436628659790742	-0.0116579934653543	1.55147261128606	0.121627200645834	0.41440809516472793	-5.1062217280918	0	Exon
ENSG00000163681.14	e231081	SLMAP	0.0294270542269846	1.5441745406194198	1.55146205612663	0.121629728266651	0.41441272406650903	-5.341684025626099	0	Exon
ENSG00000040933.15	e143832	INPP4A	0.0410529743435363	1.03177689551906	1.55145427216452	0.12163159230135699	0.414414000871037	-5.27865708863771	0	Exon
ENSG00000186446.11	e216004	ZNF501	-0.0948368640438321	-2.76245542526379	-1.5514489944049201	0.12163285618551402	0.414414000871037	-4.49307328342711	0	Exon
ENSG00000133026.12	e923305	MYH10	0.03538806991008799	1.28369858334431	1.55144315906325	0.121634253607864	0.414414000871037	-5.30860836458185	0	Exon
ENSG00000133731.9	e504612	IMPA1	0.0411509842010191	0.217440738261712	1.55144096412724	0.12163477924489599	0.414414000871037	-5.147262318324731	0	Exon
ENSG00000109184.14	e288225	DCUN1D4	-0.0434821142424561	-0.115856897492716	-1.55142198208767	0.12163932508413401	0.41442550556916297	-5.07904111363521	0	Exon
ENSG00000006125.16	e939420	AP2B1	0.0242005452469476	2.67199890239268	1.5514147950330799	0.1216410462825	0.41442738657964295	-5.435830170655481	0	Exon
ENSG00000167508.11	e907939	MVD	0.0826378313537709	-1.89383269740485	1.55140601775123	0.121643148343838	0.41442861942535497	-4.6736819590210805	0	Exon
ENSG00000204564.11	e380371	C6orf136	-0.113807109036374	-3.1160721857644504	-1.55140352078976	0.12164374634353699	0.41442861942535497	-4.44721281765191	0	Exon
ENSG00000177427.12	e929161	MIEF2	-0.0711238479687374	-1.79869733587282	-1.55138743325646	0.12164759921766302	0.41443541843776793	-4.68965175237241	0	Exon
ENSG00000169629.11	e148721	RGPD8	0.13649065808376598	-2.3129107698868303	1.5513805789655102	0.12164924081106099	0.41443541843776793	-4.59163282897704	0	Exon
ENSG00000058799.13	e38667	YIPF1	0.0763937120815925	-2.1399646876028298	1.5513805432716499	0.121649249359738	0.41443541843776793	-4.6300605122130705	0	Exon
ENSG00000213085.9	e76583	CFAP45	0.332544589321351	-4.1372263834788905	1.5513743960008402	0.12165072163764501	0.414436451228899	-4.3834332812494905	0	Exon
ENSG00000077080.9	e458516	ACTL6B	0.0517595227084849	0.47900669568503	1.5513671153097999	0.121652465388998	0.4144369276071479	-5.20258178606828	0	Exon
ENSG00000125351.11	e1167522	UPF3B	-0.0633412955062704	-1.1738499578793797	-1.55136224739532	0.12165363128274699	0.4144369276071479	-4.83849916963341	0	Exon
ENSG00000005206.16	e1010440	SPPL2B	-0.0805755454793388	-1.8482881700124498	-1.5513591679078897	0.121654368842375	0.4144369276071479	-4.6721690476264195	0	Exon
ENSG00000164967.9	e531484	RPP25L	-0.036010113719212006	1.76211261546699	-1.55134678945672	0.12165733360684	0.41444083752572997	-5.3615190839133	0	Exon
ENSG00000172053.16	e220880	QARS	-0.0400472434459526	0.22274982961598497	-1.5513442829753101	0.12165793394144	0.41444083752572997	-5.1472557383910305	0	Exon
ENSG00000214517.9	e654951	PPME1	0.03538843912495201	0.9402525338843459	1.5513397319765299	0.121659023970238	0.41444083752572997	-5.26573558081945	0	Exon
ENSG00000130702.14	e1100184	LAMA5	-0.101836406916018	-2.5985634617364304	-1.55132497569555	0.1216625583617	0.414448894876488	-4.5384899600293895	0	Exon
ENSG00000024422.11	e1060374	EHD2	0.0765486689507247	-1.34247966062103	1.5513150788005001	0.12166492888906098	0.414452266208271	-4.80702597793615	0	Exon
ENSG00000038274.16	e364088	MAT2B	0.0357003986250698	0.525119304854547	1.55130997624396	0.12166615107945802	0.414452266208271	-5.202789692930691	0	Exon
ENSG00000142227.10	e1061438	EMP3	0.0996719648498896	-1.9492429750248799	1.5513062002674498	0.121667055526838	0.414452266208271	-4.66886149785111	0	Exon
ENSG00000106733.20	e538503	NMRK1	0.0607891481811218	0.4316051748180229	1.5512989734958402	0.12166878654666999	0.4144522702808329	-5.18560965929386	0	Exon
ENSG00000172175.12	e1002008	MALT1	-0.142667879691501	-3.63993645551744	-1.55129643306748	0.12166939505698401	0.4144522702808329	-4.38863741056226	0	Exon
ENSG00000198753.11	e1174572	PLXNB3	-0.057009564694294995	-0.260271634057138	-1.55127748855395	0.121673932922909	0.414463745240303	-5.04646862889602	0	Exon
ENSG00000106853.17	e547681	PTGR1	0.0470038481592987	0.5330647435462561	1.5512720178305701	0.121675243375011	0.41446422639060204	-5.20651347007316	0	Exon
ENSG00000064763.10	e694427	FAR2	0.0500710541050875	0.920987034102173	1.5512649365315199	0.12167693963939899	0.41446423244789005	-5.26540820976498	0	Exon
ENSG00000100979.14	e1094259	PLTP	0.0715714663423293	0.834694477177075	1.5512565541878403	0.12167894758184901	0.41446423244789005	-5.25356088001763	0	Exon
ENSG00000047634.14	e1146042	SCML1	-0.0860167089485552	-2.2318770975459703	-1.5512471311270402	0.121681204853189	0.41446423244789005	-4.59560092358567	0	Exon
ENSG00000047634.14	e1146048	SCML1	-0.0860167089485552	-2.2318770975459703	-1.5512471311270402	0.121681204853189	0.41446423244789005	-4.59560092358567	0	Exon
ENSG00000047634.14	e1146054	SCML1	-0.0860167089485552	-2.2318770975459703	-1.5512471311270402	0.121681204853189	0.41446423244789005	-4.59560092358567	0	Exon
ENSG00000166734.18	e822107	CASC4	0.0268823357306875	2.21618301180061	1.55123720164525	0.121683583472019	0.41446423244789005	-5.40294488697826	0	Exon
ENSG00000163633.10	e297816	C4orf36	-0.0684648062723617	-1.48290775892912	-1.55123460315758	0.121684205948765	0.41446423244789005	-4.76198023591708	0	Exon
ENSG00000031003.10	e352347	FAM13B	0.0444769758201482	0.5640792068074499	1.5512326867561699	0.12168466503098199	0.41446423244789005	-5.210307605038429	0	Exon
ENSG00000090621.13	e28247	PABPC4	-0.0436698212750602	-0.16183814160009102	-1.55122808268067	0.121685767962669	0.41446423244789005	-5.068593383675809	0	Exon
ENSG00000197530.12	e2682	MIB2	-0.0500841907424158	-0.35853238499757	-1.5512141162113602	0.12168911375545301	0.41447126749191904	-5.0242568332736	0	Exon
ENSG00000235257.8	e212175	ITGA9-AS1	-0.102727814004501	-2.8729932038467205	-1.5512096993149	0.12169017187758001	0.41447126749191904	-4.473034999681401	0	Exon
ENSG00000136731.12	e152730	UGGT1	0.0452508899899228	-0.31587750568695	1.5511965348766201	0.121693325624296	0.41447802663292793	-5.04090749925901	0	Exon
ENSG00000106609.16	e443715	TMEM248	0.031948314234134995	1.2982605878498799	1.55119006149977	0.121694876446316	0.414479326259343	-5.31369018882882	0	Exon
ENSG00000102606.17	e764321	ARHGEF7	0.0304807888452545	4.18705042727316	1.55118347117641	0.12169645530106	0.41448072133623204	-5.52697848383613	0	Exon
ENSG00000114120.11	e252896	SLC25A36	0.0376079799234029	0.565942926204329	1.5511639517781999	0.121701131690152	0.4144926660439221	-5.210211885654481	0	Exon
ENSG00000182944.17	e1126792	EWSR1	-0.0314457025523211	0.992189271698744	-1.55112775239458	0.12170980458515301	0.414515609771174	-5.27254940080223	0	Exon
ENSG00000136861.17	e549798	CDK5RAP2	-0.0387316136418283	0.356015984253577	-1.55112607283502	0.12171020699725801	0.414515609771174	-5.16930363366308	0	Exon
ENSG00000107262.17	e530534	BAG1	0.0351919195330948	1.0918881098756898	1.5511014695723602	0.12171610190682501	0.41452793330060705	-5.2849330550761	0	Exon
ENSG00000119705.9	e795454	SLIRP	0.0356535419147921	1.8911537498039699	1.55109307712807	0.12171811277677198	0.41452793330060705	-5.36642819878463	0	Exon
ENSG00000125450.10	e972695	NUP85	-0.0556774598938824	-1.11609611475377	-1.5510911165117698	0.12171858255361	0.41452793330060705	-4.85321292154803	0	Exon
ENSG00000185513.14	e1092402	L3MBTL1	-0.0705893501500329	-1.61489444498626	-1.55108889869065	0.12171911396016401	0.41452793330060705	-4.72829037664418	0	Exon
ENSG00000186660.14	e634495	ZFP91	-0.0368600890472953	1.00916263647488	-1.55107806497599	0.12172170982553698	0.41452793330060705	-5.2729071923886695	0	Exon
ENSG00000131381.12	e205977	RBSN	-0.039953918684847996	0.0357761139761568	-1.55107261420447	0.121723015900834	0.41452793330060705	-5.1111933303479	0	Exon
ENSG00000137727.12	e665269	ARHGAP20	0.0536589095612341	-0.0373121333177598	1.5510720979995	0.121723139590785	0.41452793330060705	-5.11298109121186	0	Exon
ENSG00000232112.3	e219050	TMA7	0.0254941371449318	2.8806836738709	1.5510719273454898	0.121723180481901	0.41452793330060705	-5.45003881190592	0	Exon
ENSG00000168000.14	e638686	BSCL2	0.0344193400044481	2.73900111650251	1.5510261282976099	0.121734154971845	0.41455797550157003	-5.44111551787295	0	Exon
ENSG00000135048.13	e537798	TMEM2	-0.0687813227551156	-0.9103989155625541	-1.55102346672348	0.12173479276921499	0.41455797550157003	-4.89871258748815	0	Exon
ENSG00000129535.12	e772356	NRL	0.0534032385486866	-1.1892425308663799	1.55101929102736	0.12173579340340199	0.41455797550157003	-4.834115714616701	0	Exon
ENSG00000245060.6	e371798	LINC00847	-0.0930542469193645	-2.22799181385637	-1.55101559114396	0.12173668002260002	0.41455797550157003	-4.59659949086044	0	Exon
ENSG00000170571.11	e328730	EMB	-0.0561173253076622	-0.0551511435647543	-1.55100433193565	0.121739378146987	0.41456318109489	-5.0894543873845395	0	Exon
ENSG00000119471.14	e548076	HSDL2	0.048072899413785	0.7976264681387919	1.5509938408082602	0.121741892252915	0.414567267994073	-5.24640885055847	0	Exon
ENSG00000109189.12	e288481	USP46	-0.0320415134775308	5.055124421268371	-1.5509895635283	0.121742917276937	0.414567267994073	-5.5724575374179395	0	Exon
ENSG00000051825.14	e743232	MPHOSPH9	0.0264605507035471	1.81652869633251	1.55097835057304	0.12174560442535301	0.41457243597234705	-5.3690710199358	0	Exon
ENSG00000149179.13	e630185	C11orf49	0.0397155776507079	0.33559986549249604	1.5509659848783202	0.121748567878032	0.41457319021510797	-5.1744808568939105	0	Exon
ENSG00000155657.25	e170392	TTN	0.133130098810049	-3.1056263129398	1.55096337677136	0.12174919292103699	0.41457319021510797	-4.460809379946481	0	Exon
ENSG00000136295.14	e426244	TTYH3	0.0553433813919575	-0.333075618261419	1.55095926971506	0.121750177198202	0.41457319021510797	-5.03395692313516	0	Exon
ENSG00000232956.8	e439674	SNHG15	0.0954273465736968	-2.39001086021326	1.55095601171567	0.12175095799895501	0.41457319021510797	-4.60021170395458	0	Exon
ENSG00000126522.16	e443328	ASL	-0.0637079598386276	-1.53042895479266	-1.55095302635937	0.12175167346247001	0.41457319021510797	-4.75417740518628	0	Exon
ENSG00000146856.14	e471648	AGBL3	0.0749776656195477	-0.924863287432203	1.5509313805414298	0.121756861147331	0.414586872262997	-4.90475388867394	0	Exon
ENSG00000089060.11	e737393	SLC8B1	0.0734129034931111	-1.8443232852346398	1.55090272627801	0.12176372875870099	0.414606274208536	-4.6859791698987	0	Exon
ENSG00000176890.15	e986003	TYMS	-0.11678727885165802	-1.97271816960687	-1.5508916324237099	0.12176638772146901	0.414607762588814	-4.66542475686512	0	Exon
ENSG00000171792.10	e681206	RHNO1	-0.0277292272262638	1.8156523930692898	-1.5508911086457	0.12176651326113198	0.414607762588814	-5.36752779578991	0	Exon
ENSG00000099904.15	e1120095	ZDHHC8	-0.0510701362633778	-0.3789005113653039	-1.55088626293157	0.12176767469179599	0.414607762588814	-5.01886389683012	0	Exon
ENSG00000136279.19	e438045	DBNL	-0.0360970870623967	0.511033365781186	-1.55088007245902	0.12176915844955498	0.41460883223665795	-5.20237938609068	0	Exon
ENSG00000100393.11	e1136427	EP300	-0.0529461304755028	-0.44159190072895294	-1.55085765808994	0.12177453093586302	0.41462314237359293	-5.01012504103405	0	Exon
ENSG00000166341.7	e616302	DCHS1	0.07317613726243499	-1.6353133384966898	1.55085229079756	0.121775817446479	0.414623540264089	-4.73060360851441	0	Exon
ENSG00000103024.7	e858243	NME3	-0.0694008743548566	-1.02658400461014	-1.55084639533565	0.12177723056873402	0.41462436923139795	-4.87757288010111	0	Exon
ENSG00000215375.6	e274506	MYL5	-0.0657007072004387	-0.7888360291300559	-1.55082104989453	0.121783305931774	0.414640830238216	-4.925628795579611	0	Exon
ENSG00000140057.8	e801511	AK7	0.130671645187558	-2.29799209407031	1.5508164663391	0.121784404646408	0.414640830238216	-4.615800442703599	0	Exon
ENSG00000206530.9	e240763	CFAP44	0.10781336142635399	-1.63098372107565	1.5507980579556102	0.121788817360496	0.41465187166395095	-4.73758618238005	0	Exon
ENSG00000129691.15	e493593	ASH2L	-0.0419356488203757	-0.0382580144413679	-1.5507885236741101	0.121791102893416	0.41465381031063897	-5.099281073348	0	Exon
ENSG00000112562.18	e423706	SMOC2	0.0692630358879612	1.8406877221820501	1.55078141601402	0.12179280674493101	0.41465381031063897	-5.36679055639091	0	Exon
ENSG00000143258.15	e78249	USP21	-0.0610458894415787	-1.44069704555908	-1.55077518747419	0.121794299868718	0.41465381031063897	-4.76984781863878	0	Exon
ENSG00000170291.14	e919320	ELP5	0.0292828211351112	2.0212337235742597	1.55077326469717	0.121794760805352	0.41465381031063897	-5.38606563598229	0	Exon
ENSG00000146834.13	e457998	MEPCE	-0.0317195024666503	2.47591609612595	-1.55077128475938	0.121795235446251	0.41465381031063897	-5.42411165328151	0	Exon
ENSG00000198185.11	e1095012	ZNF334	0.036589103326704	2.22918998841628	1.5507627966665398	0.121797270272101	0.414656755494997	-5.4061963819872405	0	Exon
ENSG00000073464.11	e1144279	CLCN4	-0.0473351345942097	-0.433243596781348	-1.55075379752424	0.121799427639494	0.41466011780940004	-5.02082697593469	0	Exon
ENSG00000115252.18	e172995	PDE1A	-0.128217125638947	-2.51781277990149	-1.5507443656896103	0.121801688768561	0.414663833307306	-4.5666330199781	0	Exon
ENSG00000081377.16	e544120	CDC14B	0.11443659683782802	-2.35494335900873	1.5507001587663503	0.121812287099102	0.414695931778087	-4.5793067552462	0	Exon
ENSG00000236404.8	e525427	VLDLR-AS1	0.0618467179351558	-0.6398869910099809	1.5506599078513699	0.121821937631256	0.41472480299265	-4.967860552654019	0	Exon
ENSG00000127463.13	e13548	EMC1	0.0361674689979897	0.745595241909624	1.5506412466896498	0.12182641202238001	0.414733586721413	-5.2421638506554595	0	Exon
ENSG00000102038.15	e1168742	SMARCA1	0.0372973843570206	1.1023959309608702	1.5506393879503602	0.12182685769980099	0.414733586721413	-5.29091524174485	0	Exon
ENSG00000272690.5	e235139		-0.11667216544099601	-2.5745718943985896	-1.5506306463477701	0.121828953726291	0.41473673928420396	-4.52776528411019	0	Exon
ENSG00000119688.20	e792800	ABCD4	-0.0660404335888577	-1.5434707762451398	-1.55061900533906	0.121831745004726	0.414738527192042	-4.7432393117686305	0	Exon
ENSG00000187775.16	e978509	DNAH17	-0.12155547488562901	-1.86780247418983	-1.5506186972704301	0.12183181887403301	0.414738527192042	-4.7100607781404005	0	Exon
ENSG00000052749.13	e595080	RRP12	0.0592031220918723	-0.561860266735598	1.5506052777664399	0.12183503666348401	0.414744485644326	-4.99601336124232	0	Exon
ENSG00000135778.11	e103958	NTPCR	0.0419749187958069	0.5871986182251839	1.5506016390336599	0.12183590918680999	0.414744485644326	-5.21215137695193	0	Exon
ENSG00000114982.17	e141661	KANSL3	-0.0500766003901448	-0.549213085057959	-1.55058754665721	0.121839288411472	0.41475200607423707	-4.98225736241593	0	Exon
ENSG00000112992.16	e328570	NNT	0.0327479232950175	0.7208543239815329	1.55057241619971	0.12184291664049801	0.41475717080526897	-5.2316910039783	0	Exon
ENSG00000170919.15	e754937	TPT1-AS1	-0.0635319061063689	-0.8539819844053431	-1.55057033033343	0.12184341683034598	0.41475717080526897	-4.913381897893499	0	Exon
ENSG00000175455.14	e244769	CCDC14	0.0731252648821642	-1.86774732294963	1.55056658190148	0.12184431570678302	0.41475717080526897	-4.68187640404541	0	Exon
ENSG00000135314.12	e400120	KHDC1	0.0467767535565768	-0.0349594062511811	1.5505612624197098	0.121845591330935	0.41475753025232104	-5.10229747055935	0	Exon
ENSG00000149179.13	e630188	C11orf49	0.0397220844785534	0.335478407915902	1.5505506665924098	0.12184813226630001	0.4147621967199871	-5.17508139352116	0	Exon
ENSG00000135503.12	e705799	ACVR1B	-0.0434817894694788	-0.139255575771242	-1.5505313239771599	0.121852770834889	0.41477356391120895	-5.08085946316351	0	Exon
ENSG00000006118.14	e635778	TMEM132A	-0.0423918009332307	3.4402048755409504	-1.55052698308146	0.12185381184772599	0.41477356391120895	-5.48689626992093	0	Exon
ENSG00000168679.17	e55739	SLC16A4	0.0945710905405028	-2.09980465370901	1.5505151766022802	0.12185664325638801	0.4147767754068521	-4.63565441642144	0	Exon
ENSG00000122862.4	e584284	SRGN	-0.0939197907578344	0.868610413689568	-1.5505132908494899	0.12185709549902302	0.4147767754068521	-5.2529086125007005	0	Exon
ENSG00000070808.15	e359755	CAMK2A	-0.050960107303591	3.29968731207088	-1.5505028675786101	0.121859595239351	0.414779082839611	-5.4744930780862	0	Exon
ENSG00000272024.1	e498426		0.10158785330656699	-3.09693185817224	1.55049668940151	0.12186107692746001	0.414779082839611	-4.4627673439652	0	Exon
ENSG00000082074.15	e327281	FYB	0.132186572004116	-3.5863610211220096	1.55049338405179	0.121861869642391	0.414779082839611	-4.41982627045407	0	Exon
ENSG00000267060.5	e948884	PTGES3L	0.0728483034223167	-1.40828543605838	1.5504909485103	0.121862453755673	0.414779082839611	-4.79804146305552	0	Exon
ENSG00000147813.15	e520224	NAPRT	-0.137126132976183	-1.5709843057391102	-1.55048458525808	0.12186397985794001	0.414780294577402	-4.73767425016623	0	Exon
ENSG00000072609.17	e747361	CHFR	-0.0503475095359582	-0.838040373345075	-1.55044920827606	0.121872464612462	0.41480040132047297	-4.914160999236469	0	Exon
ENSG00000129636.12	e885223	ITFG1	0.0361880890467774	2.1387994933641004	1.5504481890274	0.121872709074179	0.41480040132047297	-5.388430423241741	0	Exon
ENSG00000151914.19	e397260	DST	0.0281930621195823	3.19073129992442	1.5504397720181102	0.12187472786667099	0.41480040132047297	-5.471516563344481	0	Exon
ENSG00000132153.14	e218357	DHX30	-0.0506765943880516	-0.917023117743208	-1.5504337461024698	0.12187617317919802	0.41480040132047297	-4.91728193958566	0	Exon
ENSG00000110025.12	e642702	SNX15	-0.0705647674247206	-1.9843353850711998	-1.5504330888244298	0.12187633082778698	0.41480040132047297	-4.64930944419989	0	Exon
ENSG00000035681.7	e499979	NSMAF	-0.0519261484199218	-0.872025671541934	-1.55043068165894	0.121876908189441	0.41480040132047297	-4.91087867047104	0	Exon
ENSG00000165029.15	e546191	ABCA1	0.0550053113035968	1.14994883410691	1.55041222934847	0.121881334070506	0.414811481892386	-5.29835096092678	0	Exon
ENSG00000275052.4	e127544	PPP4R3B	0.0259713373722506	3.31984212819762	1.5503957550880603	0.12188528561273401	0.414820947900093	-5.47968361226022	0	Exon
ENSG00000148408.12	e565902	CACNA1B	0.0421409664990061	0.0147611873157906	1.55038818923433	0.12188710040410401	0.41482289136763395	-5.12098848213928	0	Exon
ENSG00000137070.17	e531819	IL11RA	-0.0743638857288936	-1.64993935627247	-1.5503836172416499	0.12188819708016198	0.41482289136763395	-4.71935617685038	0	Exon
ENSG00000164889.13	e478299	SLC4A2	-0.0764331728041471	-2.1597613713324497	-1.55037425196165	0.12189044353802302	0.41482332575519504	-4.61324565664395	0	Exon
ENSG00000061938.16	e272207	TNK2	0.0949773034677622	-2.6604474177761603	1.55037332810879	0.12189066514517401	0.41482332575519504	-4.52544602069987	0	Exon
ENSG00000076554.15	e504320	TPD52	0.0346053080714362	1.65652699220366	1.5503636088280401	0.12189299655519399	0.41482693827394	-5.35161557700917	0	Exon
ENSG00000163945.15	e275655	UVSSA	-0.0861245271477999	-2.2107950432579	-1.5503591459975299	0.121894067087263	0.41482693827394	-4.603255814586861	0	Exon
ENSG00000125868.15	e1082363	DSTN	0.0400145006200639	0.9463789223401341	1.55031935492957	0.121903612390438	0.41485543986621604	-5.2674584428712805	0	Exon
ENSG00000124571.17	e393853	XPO5	0.0364700580401767	0.0314980865011074	1.5503061373035703	0.12190678323804499	0.414860394985452	-5.113959839395711	0	Exon
ENSG00000135596.17	e407213	MICAL1	-0.0650858441611142	-1.1677232970030702	-1.55030352856672	0.121907409069649	0.414860394985452	-4.839036254980651	0	Exon
ENSG00000115216.13	e117488	NRBP1	-0.0369975419548761	0.573729910106239	-1.5502952424766399	0.121909396905522	0.414863177033552	-5.21025713179954	0	Exon
ENSG00000141562.17	e984737	NARF	-0.10596314920004402	-3.01470121555134	-1.5502669567829201	0.121916182844868	0.41488004556036395	-4.46419088952723	0	Exon
ENSG00000108654.12	e967390	DDX5	-0.0278994205059673	2.82541322619744	-1.55026482392144	0.121916694545545	0.41488004556036395	-5.44802596974218	0	Exon
ENSG00000112659.13	e393111	CUL9	-0.0494623122977741	-0.253621885302836	-1.5502421537408502	0.12192213351524901	0.414894571365586	-5.0487525455314906	0	Exon
ENSG00000179335.18	e839380	CLK3	-0.147746496070078	-3.56978223181825	-1.5502269691406203	0.121925776670834	0.41489566481698403	-4.39435756940735	0	Exon
ENSG00000048707.13	e10089	VPS13D	0.0343579876617199	1.2083389845963202	1.55022243239549	0.12192686516311	0.41489566481698403	-5.305251343417071	0	Exon
ENSG00000147813.15	e520232	NAPRT	-0.134677891107881	-1.15169243207604	-1.5502219720911001	0.12192697560345699	0.41489566481698403	-4.83682237826582	0	Exon
ENSG00000147419.16	e491176	CCDC25	0.0336996519395787	1.4707761140198001	1.5502183503509297	0.121927844566497	0.41489566481698403	-5.33209079194017	0	Exon
ENSG00000131018.22	e418559	SYNE1	0.0474085874920882	0.800073299887172	1.55021642327746	0.12192830693064399	0.41489566481698403	-5.25238246339045	0	Exon
ENSG00000079950.13	e412878	STX7	-0.0280267793549392	1.8792590650958703	-1.55020872484223	0.121930154035561	0.414897967413759	-5.373735495211849	0	Exon
ENSG00000164465.18	e409616	DCBLD1	-0.120222643808356	-3.4040549803835396	-1.5501758032203898	0.12193805325083	0.41490912678577296	-4.41356905301736	0	Exon
ENSG00000167543.15	e935522	TP53I13	-0.110021431647743	-2.85383702109891	-1.55017519597308	0.12193819895754902	0.41490912678577296	-4.48242422173878	0	Exon
ENSG00000168702.17	e155704	LRP1B	0.0425583766677186	0.284606713087141	1.5501699264973998	0.12193946335422899	0.41490912678577296	-5.16401116339076	0	Exon
ENSG00000136279.19	e438049	DBNL	-0.0246579655575793	2.8788912677521803	-1.55016901689973	0.12193968161081402	0.41490912678577296	-5.45288499974413	0	Exon
ENSG00000259065.1	e792092		0.15860898595689701	-3.59147622545259	1.5501662050061298	0.12194035632236698	0.41490912678577296	-4.400590855892	0	Exon
ENSG00000097046.12	e49037	CDC7	0.054122024949198	0.565249801424553	1.5501632804398102	0.121941058072755	0.41490912678577296	-5.2131521227645	0	Exon
ENSG00000167978.16	e861323	SRRM2	0.0422708693528068	0.43270781235515005	1.5501609104995902	0.12194162674280198	0.41490912678577296	-5.19172561415408	0	Exon
ENSG00000127914.16	e452254	AKAP9	0.0375126892901212	0.741927209095927	1.55015230337948	0.12194369204928099	0.41491217150512105	-5.2410428905008	0	Exon
ENSG00000124198.8	e1095947	ARFGEF2	0.0405340280634273	0.0559103055909948	1.55011800865732	0.12195192145209599	0.414936189239779	-5.121248537972651	0	Exon
ENSG00000099625.12	e1008004	CBARP	-0.11869556447505802	-2.6491961032758398	-1.55011006840959	0.12195382686564	0.414938689617283	-4.54938763450539	0	Exon
ENSG00000105976.14	e465864	MET	-0.19197983941751398	-3.1573007442505197	-1.55010252541103	0.12195563697333	0.41494086567892996	-4.4570330124327	0	Exon
ENSG00000114473.13	e273797	IQCG	0.0785322574707963	0.17443546179816197	1.55008464599931	0.121959927613941	0.41494965053277294	-5.14358396289673	0	Exon
ENSG00000143416.20	e67019	SELENBP1	-0.0629132768108551	0.535468129237189	-1.55008201051601	0.12196056007830801	0.41494965053277294	-5.2040607514097195	0	Exon
ENSG00000161526.14	e974314	SAP30BP	-0.0361070557357144	0.645544184678091	-1.5500755812671398	0.12196210298289802	0.414950816253948	-5.220447201082281	0	Exon
ENSG00000021826.14	e182826	CPS1	-0.144025459467748	-2.69970682538537	-1.5500708273387802	0.12196324385041699	0.414950816253948	-4.5290261747668	0	Exon
ENSG00000114120.11	e252888	SLC25A36	0.0326081791970288	1.0356129666935199	1.5500589523664798	0.121966093692306	0.41495652950818895	-5.28264855882586	0	Exon
ENSG00000170325.14	e676667	PRDM10	-0.0897349467443052	-2.2501534131564798	-1.55004816538933	0.12196868247453399	0.414956905889637	-4.59154196877104	0	Exon
ENSG00000251432.6	e307977		-0.133036665263462	-3.2821734629449	-1.5500475262251598	0.12196883586982	0.414956905889637	-4.43127949345572	0	Exon
ENSG00000164024.11	e300111	METAP1	-0.052290153744697004	-0.924633876128111	-1.55002431156596	0.12197440734119301	0.414956905889637	-4.90390401977764	0	Exon
ENSG00000164024.11	e300122	METAP1	-0.052290153744697004	-0.924633876128111	-1.55002431156596	0.12197440734119301	0.414956905889637	-4.90390401977764	0	Exon
ENSG00000143416.20	e66965	SELENBP1	-0.0629089486218884	0.5353204633301429	-1.5500186572210402	0.121975764402814	0.414956905889637	-5.20412469279462	0	Exon
ENSG00000183010.16	e982995	PYCR1	-0.0729270605269943	-1.27948870132881	-1.55001629447218	0.12197633147392599	0.414956905889637	-4.81556382952955	0	Exon
ENSG00000269067.1	e1038581	ZNF728	0.10285387401493401	-1.6606008116141	1.5500110304893702	0.12197759486260301	0.414956905889637	-4.72769835538477	0	Exon
ENSG00000184697.6	e861837	CLDN6	0.114927152657165	-2.7289817499422098	1.55001018879109	0.12197779687638599	0.414956905889637	-4.53740521638941	0	Exon
ENSG00000184697.6	e861839	CLDN6	0.114927152657165	-2.7289817499422098	1.55001018879109	0.12197779687638599	0.414956905889637	-4.53740521638941	0	Exon
ENSG00000100445.17	e775073	SDR39U1	-0.0294713805668706	1.9971525669810601	-1.5500097165036801	0.12197791022895699	0.414956905889637	-5.3863631640138605	0	Exon
ENSG00000183955.12	e743551	KMT5A	-0.0420997531761539	-0.0147699714683835	-1.55000408369773	0.121979262151604	0.414957522756652	-5.0979580962538	0	Exon
ENSG00000168036.16	e214284	CTNNB1	0.10807631008563799	-2.97851441757518	1.54999803634294	0.121980713582684	0.414958478123275	-4.53398098679708	0	Exon
ENSG00000164024.11	e300146	METAP1	-0.0542459614331594	-1.00088300236782	-1.5499619423556499	0.121989376815032	0.414979807619204	-4.88622734660322	0	Exon
ENSG00000235703.5	e1172784	LINC00894	-0.0963071448397408	-2.6069637181489798	-1.54995702229826	0.121990557758267	0.414979807619204	-4.53379552813253	0	Exon
ENSG00000085832.16	e36566	EPS15	-0.0381605410916835	1.29493597733769	-1.54995369178277	0.121991357174714	0.414979807619204	-5.31030163331564	0	Exon
ENSG00000189410.11	e14500	SH2D5	-0.0725209408584738	-1.21618863760744	-1.5499524043375301	0.121991666198519	0.414979807619204	-4.832137390595991	0	Exon
ENSG00000175166.16	e265757	PSMD2	0.0306425630897711	1.15972473879552	1.5499411119561597	0.121994376720446	0.4149850457421839	-5.29452291794188	0	Exon
ENSG00000275052.4	e127527	PPP4R3B	0.0259606448703339	3.3198901504493397	1.54993046525773	0.121996932301719	0.4149886080623879	-5.48039286426651	0	Exon
ENSG00000156471.12	e508537	PTDSS1	0.0386443218159017	0.28686190252627397	1.54992699494843	0.121997765306824	0.4149886080623879	-5.165616118744589	0	Exon
ENSG00000121073.13	e956672	SLC35B1	-0.0386620603899058	0.39546498791455104	-1.5499139809692901	0.12200088919235601	0.414995252037695	-5.18014942727616	0	Exon
ENSG00000171566.11	e312436	PLRG1	-0.0444527561525423	0.00666015031581639	-1.5498924843905	0.12200604938511	0.415008822472059	-5.1071949741690705	0	Exon
ENSG00000015592.16	e490576	STMN4	-0.0925812790410609	2.89128954016038	-1.54986146684172	0.122013495361591	0.415028976927144	-5.4506141472272995	0	Exon
ENSG00000115561.15	e139409	CHMP3	-0.0368996188759603	2.84062898314802	-1.54985804814367	0.12201431606545302	0.415028976927144	-5.446975854638589	0	Exon
ENSG00000038382.17	e322763	TRIO	0.0400166334326909	0.16025943684077198	1.54984029463577	0.12201857810043198	0.41503895850798905	-5.14046440508126	0	Exon
ENSG00000140443.13	e851900	IGF1R	0.0655919070211469	-1.63462702489917	1.5498360705011398	0.12201959219382198	0.41503895850798905	-4.73353254923835	0	Exon
ENSG00000111913.16	e377181	FAM65B	0.0513223366608511	0.40284794562526205	1.5498242792021697	0.122022422981017	0.415043370501009	-5.188956074052309	0	Exon
ENSG00000168484.12	e488033	SFTPC	-0.139620454631391	-3.5055318047448902	-1.54981711490827	0.122024142968634	0.415043370501009	-4.40639058412443	0	Exon
ENSG00000173064.11	e736134	HECTD4	0.0328014359352246	1.54789298191085	1.54981254422801	0.12202524029724499	0.415043370501009	-5.34271521175834	0	Exon
ENSG00000100600.14	e799604	LGMN	0.0589944849827438	-1.0931184409939398	1.5498111599375302	0.12202557263914	0.415043370501009	-4.87826124077924	0	Exon
ENSG00000096717.11	e583157	SIRT1	0.12217578713675199	-3.34871020705747	1.5498000266855498	0.12202824554764999	0.41504561337252704	-4.42423515792276	0	Exon
ENSG00000164074.14	e307789	ABHD18	0.0586570427416243	-1.13407965651734	1.54979865970187	0.122028573740849	0.41504561337252704	-4.852740955456349	0	Exon
ENSG00000001631.15	e452725	KRIT1	0.0394940698463856	-0.25658772008486697	1.5497856977245	0.12203168576034801	0.41505221567736	-5.05341213388688	0	Exon
ENSG00000120784.15	e1045834	ZFP30	-0.0493570610462257	-0.7470503677664458	-1.54977614115694	0.122033980220585	0.41505603721270395	-4.93951062368867	0	Exon
ENSG00000213995.11	e763862	NAXD	-0.0350383844347375	1.10661743135059	-1.54976345721581	0.12203702559206199	0.41505725788312703	-5.288719160657191	0	Exon
ENSG00000174521.7	e1050107	TTC9B	0.0691209357769003	-0.8496922378875551	1.54976275981424	0.12203719303755499	0.41505725788312703	-4.93358477121591	0	Exon
ENSG00000128534.7	e466579	LSM8	0.0373115557879036	0.710147941146969	1.5497600163539902	0.12203785174166	0.41505725788312703	-5.237520383208481	0	Exon
ENSG00000131002.11	e1180818	TXLNGY	-0.0461585522231559	-1.3112527917062	-1.54974537570326	0.12204136700533999	0.41505815756259395	-5.13439105874872	0	Exon
ENSG00000157388.14	e229533	CACNA1D	0.12050157863965198	-3.48700633446191	1.5497383631111399	0.12204305077766	0.41505815756259395	-4.42734559229537	0	Exon
ENSG00000179115.10	e1026340	FARSA	-0.0386732488507118	0.33922837930682004	-1.54973749857491	0.122043258360107	0.41505815756259395	-5.17287995623202	0	Exon
ENSG00000163873.9	e26486	GRIK3	0.0860979127592401	-2.26227019076495	1.54973501897935	0.122043853733469	0.41505815756259395	-4.604558556174441	0	Exon
ENSG00000102786.14	e757008	INTS6	0.0544423438783743	-0.9134589452229929	1.5497298499885401	0.12204509486232501	0.41505815756259395	-4.906516506498231	0	Exon
ENSG00000145439.11	e315315	CBR4	0.0335121968953397	0.812330754840175	1.54972515724258	0.12204622164838301	0.41505815756259395	-5.2518915745754695	0	Exon
ENSG00000224078.12	e809684	SNHG14	0.0639424155509605	-0.5866634059323571	1.5497247792607098	0.12204631240683501	0.41505815756259395	-4.9882985173493095	0	Exon
ENSG00000204859.12	e6895	ZBTB48	-0.0986484147268927	-2.6360213429887898	-1.54970701027048	0.12205057903654198	0.41506868557665705	-4.5218828083652	0	Exon
ENSG00000114473.13	e273856	IQCG	0.0870352811042531	-0.7824918510386701	1.54968911591609	0.122054875886562	0.415072558772984	-4.94147150625643	0	Exon
ENSG00000172775.16	e889842	FAM192A	-0.0259723954572748	2.37797582157589	-1.5496887980085001	0.12205495222463099	0.415072558772984	-5.41712859275998	0	Exon
ENSG00000182534.13	e976754	MXRA7	0.0563067352343328	1.9400110429480202	1.54968763831635	0.12205523069787699	0.415072558772984	-5.37593199867204	0	Exon
ENSG00000269609.5	e598553	RPARP-AS1	0.0739737541454265	-1.5032536816796203	1.5496729500036601	0.12205875779960199	0.41507732671563496	-4.7807976241572	0	Exon
ENSG00000130649.9	e608092	CYP2E1	0.0849226935101318	-1.1649083236454199	1.5496720471316299	0.12205897460869802	0.41507732671563496	-4.851073945805959	0	Exon
ENSG00000185163.9	e746510	DDX51	-0.0778733835594985	-1.8937010229689801	-1.5496368996038001	0.122067414914324	0.415102046928341	-4.674612593158639	0	Exon
ENSG00000148840.10	e598148	PPRC1	-0.119306978526286	-3.2619623780155997	-1.54957450248458	0.122082400048334	0.41514239802842	-4.431558855304	0	Exon
ENSG00000121579.12	e241084	NAA50	0.0342816198656222	0.552559461330377	1.54957374711947	0.122082581463748	0.41514239802842	-5.209099803251809	0	Exon
ENSG00000146731.10	e442231	CCT6A	0.0318845051350084	1.9774284982403898	1.54957286157313	0.12208279414495	0.41514239802842	-5.380629391581769	0	Exon
ENSG00000105963.13	e424958	ADAP1	0.0408176974779393	1.35028032588916	1.54954945845848	0.12208841496415303	0.415156954476399	-5.3188725498881695	0	Exon
ENSG00000023041.11	e601036	ZDHHC6	0.061498480314521	-1.4731920542319399	1.5495419480248	0.12209021881795099	0.415156954476399	-4.77714210041622	0	Exon
ENSG00000101489.19	e996137	CELF4	0.0467313041506387	1.4748052996355	1.54954040971733	0.122090588290776	0.415156954476399	-5.33471036964	0	Exon
ENSG00000141837.19	e1027907	CACNA1A	0.0694426737221758	-0.18646450702429504	1.54952819083528	0.122093523070009	0.415158218849915	-5.0758672434609196	0	Exon
ENSG00000119703.13	e793820	ZC2HC1C	0.0651482973223796	-1.23790327260665	1.54952655649422	0.12209391561668399	0.415158218849915	-4.833018132274701	0	Exon
ENSG00000162910.18	e101741	MRPL55	0.0972721984823022	-2.23794523316679	1.5495242333852601	0.12209447359781801	0.415158218849915	-4.61408522969726	0	Exon
ENSG00000176444.18	e71895	CLK2	-0.0496600863438491	-0.9968635760878399	-1.5495166847594601	0.12209628669524601	0.41516040161497497	-4.87931918957047	0	Exon
ENSG00000196781.14	e539626	TLE1	0.0473116794916206	-0.0155307141482635	1.5495058991792199	0.122098877310419	0.41516522808345	-5.10796328438494	0	Exon
ENSG00000006712.14	e1048972	PAF1	-0.0530587789659149	-0.45886114211544105	-1.5494879718143202	0.12210318342394098	0.41517153466534706	-5.00643587069332	0	Exon
ENSG00000167702.11	e523294	KIFC2	-0.0526892957540797	0.738991796517455	-1.54948680975395	0.122103462552392	0.41517153466534706	-5.23651343170579	0	Exon
ENSG00000138081.20	e125294	FBXO11	0.0347104154525958	0.474813625532791	1.54948354960706	0.1221042456467	0.41517153466534706	-5.19396231407242	0	Exon
ENSG00000138400.12	e181458	MDH1B	0.0750965782054169	-0.699171759217001	1.54947368300205	0.12210661565049302	0.415175610739471	-4.9627424469636106	0	Exon
ENSG00000138443.15	e180371	ABI2	0.0278007656447273	2.06587618682948	1.5494597413530502	0.12210996456009102	0.41517659123294004	-5.3930525468687	0	Exon
ENSG00000138443.15	e180381	ABI2	0.0278007656447273	2.06587618682948	1.5494597413530502	0.12210996456009102	0.41517659123294004	-5.3930525468687	0	Exon
ENSG00000060140.8	e688404	STYK1	0.0756814368153928	-1.39858776195437	1.5494548178758503	0.122111147240858	0.41517659123294004	-4.83510408326952	0	Exon
ENSG00000187555.14	e866466	USP7	0.0291530550581717	0.9804873152078358	1.5494520826558	0.12211180427879	0.41517659123294004	-5.27588713338322	0	Exon
ENSG00000138443.15	e180416	ABI2	0.0277884687694909	2.0641508056573703	1.54944810373945	0.12211276007483801	0.41517659123294004	-5.392916513176	0	Exon
ENSG00000263327.6	e281759	TAPT1-AS1	0.0674209788251692	-0.0804816958773976	1.54941907780567	0.12211973272194099	0.415196315605127	-5.0903124329297	0	Exon
ENSG00000176715.15	e908533	ACSF3	0.0781891329354965	-2.04533399254177	1.54939332043582	0.12212592045205801	0.415213253671916	-4.64523701692699	0	Exon
ENSG00000111674.8	e684705	ENO2	0.0319663609491819	3.24573300100497	1.54938858839567	0.122127057263642	0.415213253671916	-5.4773959081857	0	Exon
ENSG00000156928.4	e431904	MALSU1	0.0592767886508026	-1.01916945063737	1.5493509525193998	0.12213609909293499	0.4152360294912029	-4.8835367695523395	0	Exon
ENSG00000156928.4	e431907	MALSU1	0.0592767886508026	-1.01916945063737	1.5493509525193998	0.12213609909293499	0.4152360294912029	-4.8835367695523395	0	Exon
ENSG00000119403.13	e550230	PHF19	-0.0667571271631806	-1.60796062889602	-1.54934602717863	0.12213728242006401	0.415236070114288	-4.7325682202304105	0	Exon
ENSG00000156831.7	e515354	NSMCE2	-0.043296796256879995	-0.143074296036412	-1.54931390458628	0.12214500018491901	0.41525832596985796	-5.07208173026959	0	Exon
ENSG00000172264.16	e1082029	MACROD2	0.0536652923588761	-0.0837367166976448	1.5493042895163402	0.122147310373291	0.415261396798141	-5.1147391015212404	0	Exon
ENSG00000160293.16	e560940	VAV2	0.0801155942228476	-2.11088762333472	1.5493003940168	0.122148246344807	0.415261396798141	-4.62423659009922	0	Exon
ENSG00000122477.12	e51836	LRRC39	0.0878655656808986	-1.54654077648565	1.5492905199349298	0.122150618815268	0.415265479809828	-4.7617213158593605	0	Exon
ENSG00000067248.9	e329818	DHX29	-0.0577874051080702	-1.30238670459946	-1.54926793802273	0.12215604476396302	0.41527994330414897	-4.81448694400515	0	Exon
ENSG00000039123.15	e329914	SKIV2L2	0.0382806735849735	0.0362405475119498	1.54923672995487	0.12216354370397599	0.41530145376511796	-5.1163375681413	0	Exon
ENSG00000242600.7	e589842	MBL1P	0.0935804127504853	-2.51751907723344	1.54923148476989	0.122164804097098	0.41530175574548	-4.5596990045633605	0	Exon
ENSG00000007202.14	e933874	KIAA0100	0.0279635581127449	1.73893639873691	1.5492219085398102	0.122167105246178	0.41530559575733	-5.364733626093059	0	Exon
ENSG00000127419.16	e275015	TMEM175	-0.0514438083187319	-0.8127671700034201	-1.54921611290223	0.122168497942908	0.41530634745238104	-4.922624014509241	0	Exon
ENSG00000131966.13	e784029	ACTR10	0.0338959835190953	0.595531392605574	1.54919861106647	0.12217270372481401	0.41531094154566994	-5.21467016921139	0	Exon
ENSG00000117280.12	e93906	RAB29	0.0470897692724788	-0.070753188009474	1.54919507874854	0.122173552572913	0.41531094154566994	-5.09577717695775	0	Exon
ENSG00000135749.18	e104085	PCNX2	-0.0341192428106804	1.4979861831850099	-1.54918938563703	0.122174920689084	0.41531094154566994	-5.33442643740018	0	Exon
ENSG00000126217.20	e764761	MCF2L	-0.0754695300041616	-0.338064908537274	-1.5491881774226002	0.122175211037605	0.41531094154566994	-5.02861332901801	0	Exon
ENSG00000122692.8	e530462	SMU1	-0.0281703898532297	1.4599920121048	-1.5491861123058601	0.12217570731135499	0.41531094154566994	-5.3327868186441	0	Exon
ENSG00000072858.10	e240950	SIDT1	-0.14693602648711201	-3.60008669042408	-1.54917001472274	0.12217957581900399	0.415317635157294	-4.39596935869405	0	Exon
ENSG00000152582.13	e325524	SPEF2	0.0871714734878148	-1.9137104199308	1.54916816789503	0.122180019647498	0.415317635157294	-4.672942719478231	0	Exon
ENSG00000129911.8	e1009583	KLF16	-0.0874827197253904	-1.9339702560541698	-1.54916053204454	0.12218185470379402	0.41531989034544103	-4.66553627916157	0	Exon
ENSG00000128683.13	e166423	GAD1	0.0461026469858749	2.784913341166	1.54914808152344	0.12218484687360401	0.41532257544322	-5.443231301416549	0	Exon
ENSG00000031691.6	e395486	CENPQ	-0.0747057258471656	-1.9684895257328798	-1.54914140172851	0.12218645221812499	0.41532257544322	-4.66209398606507	0	Exon
ENSG00000166888.10	e714416	STAT6	-0.0482507154653528	0.398818997607089	-1.54914046701363	0.12218667685798901	0.41532257544322	-5.184438457560661	0	Exon
ENSG00000140575.12	e849432	IQGAP1	-0.0469247486965904	0.0203408616929656	-1.5491377446905201	0.122187331115274	0.41532257544322	-5.10819515496702	0	Exon
ENSG00000168283.13	e572454	BMI1	-0.0404685731441283	-0.0548098663165834	-1.549117860774	0.122192109910322	0.41533180406874703	-5.092097428421759	0	Exon
ENSG00000117155.16	e47283	SSX2IP	0.0955734443805986	-2.82901992821936	1.54911669761993	0.12219238946114401	0.41533180406874703	-4.51764226759958	0	Exon
ENSG00000140988.15	e858714	RPS2	0.0560209080764135	1.75301027426449	1.5491072297386297	0.12219466497715302	0.415335556077416	-5.3642164580275	0	Exon
ENSG00000011422.11	e1055089	PLAUR	0.135963390296621	-2.28961673794415	1.54908733886354	0.122199445669763	0.41534782294349604	-4.61179032594	0	Exon
ENSG00000136861.17	e550066	CDK5RAP2	-0.0688377422686238	-1.43898277784234	-1.54907428073529	0.12220258421868302	0.415354508090205	-4.776124155383799	0	Exon
ENSG00000186470.13	e377777	BTN3A2	-0.11845215440641	-2.53075830321996	-1.54905890118498	0.12220628080745699	0.41536308981285297	-4.546647515192929	0	Exon
ENSG00000197774.12	e858278	EME2	-0.112183721507756	-2.78979470686448	-1.5490422116723799	0.122210292354636	0.41537274186290296	-4.50139400749987	0	Exon
ENSG00000273018.5	e929694		0.25566001830084195	-2.0027270444756002	1.54903272107792	0.122212573591812	0.41537651274431	-4.67489942227893	0	Exon
ENSG00000131437.15	e350019	KIF3A	-0.0308678704500148	1.07028501697888	-1.54899535595617	0.122221555303881	0.415402502352573	-5.28393118264034	0	Exon
ENSG00000011260.13	e960278	UTP18	0.0540971374042408	-0.7074816601689209	1.5489893553182301	0.122222997766884	0.415402502352573	-4.9687751878465996	0	Exon
ENSG00000151612.15	e310370	ZNF827	-0.0559258798826387	-0.6979015828102149	-1.54898606761134	0.12222378808777999	0.415402502352573	-4.952398093565541	0	Exon
ENSG00000231690.2	e424160	LINC00574	-0.12793980266573698	-3.29529103928991	-1.54897782023081	0.122225770665727	0.415402502352573	-4.43403580109418	0	Exon
ENSG00000167720.12	e913075	SRR	0.0674546160626071	-1.46584088484978	1.5489765354085703	0.12222607952488301	0.415402502352573	-4.78188597315208	0	Exon
ENSG00000196218.12	e1047216	RYR1	-0.0746759947096617	-0.205745592410166	-1.5489553256414101	0.12223117824146	0.415415848239492	-5.06099357263384	0	Exon
ENSG00000139746.15	e760332	RBM26	-0.0386806622789163	0.30717157174703	-1.5489297435170901	0.12223732827177002	0.41543276683941704	-5.1668931455153295	0	Exon
ENSG00000248932.5	e252677		-0.04779781717271799	-0.602422324145771	-1.54890843143839	0.122242451953882	0.415440420466805	-4.97443870304714	0	Exon
ENSG00000120328.6	e355877	PCDHB12	0.067577096789372	-1.4178039001168998	1.54890791406977	0.122242576337667	0.415440420466805	-4.790409750771991	0	Exon
ENSG00000136848.16	e550844	DAB2IP	-0.0372266843952869	1.8171947887953601	-1.5488977348225301	0.122245023613535	0.415440420466805	-5.36961873391972	0	Exon
ENSG00000148734.7	e585192	NPFFR1	-0.0875276266141262	-0.157855893443171	-1.54889228891114	0.122246332925306	0.415440420466805	-5.07200507681729	0	Exon
ENSG00000100483.13	e780543	VCPKMT	0.0697391045854321	-1.39076773267097	1.5488895105733302	0.12224700090045698	0.415440420466805	-4.82398609637867	0	Exon
ENSG00000134324.11	e112285	LPIN1	-0.0381751445130855	0.911351260075359	-1.54888538659506	0.122247992403242	0.415440420466805	-5.266409335551651	0	Exon
ENSG00000122912.14	e583797	SLC25A16	0.0351806467252656	1.49514551784113	1.5488843142224398	0.12224825022824198	0.415440420466805	-5.333797858059389	0	Exon
ENSG00000168246.5	e365965	UBTD2	0.0430753051339161	0.0570933541908199	1.5488787750126	0.1222495819986	0.415440420466805	-5.12414938597545	0	Exon
ENSG00000204396.10	e383371	VWA7	-0.0880545928976841	-1.34279317429158	-1.5488734758159	0.12225085607420098	0.415440420466805	-4.81983681192582	0	Exon
ENSG00000147400.8	e1173597	CETN2	0.0527228334845713	1.95982117116829	1.5488716301316001	0.12225129983095	0.415440420466805	-5.38301167305549	0	Exon
ENSG00000165164.13	e1149090	CFAP47	0.178598473258461	-3.44528599000302	1.5488667101916103	0.12225248273529302	0.41544045767550497	-4.425066167935331	0	Exon
ENSG00000107862.4	e598289	GBF1	-0.0347675016341431	0.415395791077958	-1.5488379943234802	0.12225938708914999	0.41545848322497	-5.18836268265842	0	Exon
ENSG00000014914.19	e64631	MTMR11	0.13123704489080001	-3.46582718149516	1.54883489973376	0.12226013116092099	0.41545848322497	-4.41500473595485	0	Exon
ENSG00000143126.7	e54273	CELSR2	0.0414509916448045	0.790910361628533	1.5488202434451002	0.122263655208057	0.41546647574175	-5.25268149558333	0	Exon
ENSG00000165156.14	e514333	ZHX1	0.0589241395060617	-1.15203567655125	1.54881423929143	0.122265098906274	0.415467398899438	-4.84989009563092	0	Exon
ENSG00000066084.12	e704321	DIP2B	-0.14649381688965699	-3.67899944029055	-1.5488058589645002	0.122267113977505	0.41547026359582	-4.39257378588458	0	Exon
ENSG00000281881.1	e356904	SPRY4-IT1	0.141397414346561	-3.4136398178253198	1.5487946395342702	0.122269811759248	0.415475448102272	-4.42220731525271	0	Exon
ENSG00000112769.18	e408651	LAMA4	0.0800308851334613	-1.5269882853012902	1.54878326187427	0.122272547636019	0.41548076195581196	-4.767041671895799	0	Exon
ENSG00000185666.14	e1130967	SYN3	0.0547126263904577	-0.8149553072597049	1.5487754289381102	0.122274431174966	0.41548317950075897	-4.94557336892367	0	Exon
ENSG00000140416.19	e831156	TPM1	0.0372701390169372	2.7848850099167697	1.54875557264135	0.12227920600097099	0.415492342609239	-5.44958366533031	0	Exon
ENSG00000061987.14	e717457	MON2	-0.0278021858858879	1.3483819060297502	-1.5487544663655202	0.122279472030435	0.415492342609239	-5.32220375243841	0	Exon
ENSG00000134153.9	e813725	EMC7	-0.0953660559445797	-2.2823464679027	-1.5487358662688202	0.12228394491947399	0.41550355821923396	-4.61042629878855	0	Exon
ENSG00000237036.4	e574933	ZEB1-AS1	0.0862108681776366	-2.5375111374802204	1.54872104190969	0.122287509923703	0.41550589398782795	-4.5421508501242105	0	Exon
ENSG00000158528.11	e453860	PPP1R9A	0.0269308048265651	4.771623460084741	1.54872041821796	0.12228765991265901	0.41550589398782795	-5.56302596632982	0	Exon
ENSG00000080189.14	e1094696	SLC35C2	-0.0343929873376073	2.07991099758551	-1.54871838546435	0.122288148761883	0.41550589398782795	-5.396110137192099	0	Exon
ENSG00000129003.15	e830408	VPS13C	0.0431341085933776	-0.220957068114305	1.5486957742246499	0.122293586556732	0.41552038752576703	-5.06256212406654	0	Exon
ENSG00000185222.7	e1163958	TCEAL9	-0.0512762140025465	2.1960012707532	-1.54869088081467	0.122294763401726	0.415520403374461	-5.4009038507230995	0	Exon
ENSG00000006118.14	e635784	TMEM132A	-0.0788237798239221	-1.73416316399557	-1.5486782713920701	0.122297795956998	0.41552672430142606	-4.7057606619698396	0	Exon
ENSG00000089472.16	e1157924	HEPH	0.0552903620157157	0.0518811153989831	1.54867261688134	0.122299155881119	0.41552736212433794	-5.12007684460562	0	Exon
ENSG00000198176.12	e765590	TFDP1	-0.0474412503797933	-0.29425327447142896	-1.54865687257325	0.12230294248951801	0.41553624483291	-5.04320511099764	0	Exon
ENSG00000169129.14	e601903	AFAP1L2	-0.0676482962957885	-1.4075530978133701	-1.5486498394664099	0.12230463402713601	0.415538009230933	-4.7789098644228	0	Exon
ENSG00000163492.14	e172151	CCDC141	0.163970113328368	-3.1556109406335198	1.54864151379372	0.12230663646443	0.415539964663115	-4.459637153331911	0	Exon
ENSG00000163235.15	e132618	TGFA	-0.0771341185914336	-1.54470408390852	-1.54863769877128	0.122307554037704	0.415539964663115	-4.76418139789087	0	Exon
ENSG00000214941.7	e926371	ZSWIM7	-0.130126701574842	-2.89919192628021	-1.54862088968567	0.122311596953148	0.415549717705311	-4.47243064018112	0	Exon
ENSG00000165195.15	e1145433	PIGA	-0.0845042904064364	-2.14613979977139	-1.5486078514835802	0.122314732969205	0.41555638942858203	-4.621709171518299	0	Exon
ENSG00000172244.8	e328419	C5orf34	0.0851860490585233	-2.16909410900614	1.54858682940844	0.122319789440718	0.415569585584558	-4.64119298959272	0	Exon
ENSG00000102901.12	e896680	CENPT	-0.0705429079972541	-1.5276679680472698	-1.54857437963279	0.1223227840814	0.415575776685051	-4.75117098421985	0	Exon
ENSG00000169896.16	e883374	ITGAM	-0.11474038093455599	-3.1549237010848903	-1.5485691760516203	0.122324035756009	0.415576046222699	-4.46371186962816	0	Exon
ENSG00000188895.11	e944589	MSL1	0.0306065343851031	3.94566177903674	1.54855136294395	0.12232832061479401	0.41558272044039296	-5.5179887217168	0	Exon
ENSG00000186094.16	e36131	AGBL4	0.0669640538363819	-1.4197532680816498	1.5485512615201298	0.12232834501215101	0.41558272044039296	-4.8066353211752	0	Exon
ENSG00000161011.19	e370920	SQSTM1	-0.0431875956284995	2.49226471420608	-1.5485397545091901	0.12233111303224001	0.41558814129314897	-5.42703429801097	0	Exon
ENSG00000198752.10	e804498	CDC42BPB	-0.0285775408859385	1.13437918358051	-1.5485194585234698	0.12233599536656199	0.415598318910559	-5.29741982183064	0	Exon
ENSG00000176142.12	e242114	TMEM39A	-0.09676760579773801	-2.8260454515248	-1.5485175533285902	0.122336453681707	0.415598318910559	-4.49001276392446	0	Exon
ENSG00000113971.18	e250023	NPHP3	-0.055425941637207994	-0.7753868359685508	-1.54850494203546	0.12233948749805999	0.415599142647183	-4.93005773986326	0	Exon
ENSG00000205581.10	e1110605	HMGN1	0.0405812137493888	0.819791622374904	1.5485031922358603	0.122339908440573	0.415599142647183	-5.2563955764808705	0	Exon
ENSG00000028116.16	e127831	VRK2	-0.0848002822290567	-0.8987437722076022	-1.5484976398372399	0.12234124416713602	0.415599142647183	-4.9105419643134	0	Exon
ENSG00000205111.8	e122342	CDKL4	0.11037887492893901	-2.8498698773660696	1.54849648703821	0.122341521494531	0.415599142647183	-4.50069721267161	0	Exon
ENSG00000156140.9	e292600	ADAMTS3	0.0720477706524373	-1.8968068043028	1.54849217777957	0.122342558171767	0.415599142647183	-4.71064674539039	0	Exon
ENSG00000250686.2	e398342		0.133421554758825	-3.23060241692657	1.5484651202531103	0.12234906755140598	0.415617272248619	-4.452160281762519	0	Exon
ENSG00000146592.16	e433471	CREB5	-0.0902906668321759	-2.09861634209667	-1.54844895599447	0.122352956406669	0.4156233436430779	-4.63287143048259	0	Exon
ENSG00000124786.9	e374213	SLC35B3	-0.0743684207987555	-1.69270666188141	-1.54844794439031	0.122353199785247	0.4156233436430779	-4.7197374444508	0	Exon
ENSG00000188352.12	e529032	FOCAD	0.0364372554586441	1.3074812396483002	1.5484334347437598	0.12235669065604901	0.415631218973604	-5.31368996755316	0	Exon
ENSG00000231769.2	e394969		-0.10673165443801799	-2.7418923437693703	-1.54842625328229	0.122358418470268	0.41563310531572295	-4.531612912160861	0	Exon
ENSG00000163536.12	e259996	SERPINI1	0.0370836537538388	2.89549641345325	1.5484102436060199	0.12236227036605	0.41564028321220503	-5.454280026264301	0	Exon
ENSG00000142687.17	e25422	KIAA0319L	0.0298504628798097	1.08721673734134	1.5484077238961398	0.122362876611824	0.41564028321220503	-5.292937278994731	0	Exon
ENSG00000143416.20	e66967	SELENBP1	-0.0524252744943729	1.10809939361691	-1.54840252983241	0.122364126318366	0.415640545400211	-5.29380533511364	0	Exon
ENSG00000156170.12	e508222	NDUFAF6	-0.0775710211406799	-1.8787365737777901	-1.54837854381731	0.12236989755188302	0.415656165940144	-4.67143248152165	0	Exon
ENSG00000140416.19	e831079	TPM1	0.0372463383446997	2.7859684442030197	1.54837286883087	0.122371263031774	0.415656821216713	-5.450240581152361	0	Exon
ENSG00000137497.17	e652012	NUMA1	-0.0346214618741722	1.51824979386935	-1.54836591337033	0.122372936627672	0.415658523044187	-5.34167808695618	0	Exon
ENSG00000204568.11	e380212	MRPS18B	-0.0419646070056343	-0.0444720753532039	-1.54835652065923	0.122375196693831	0.415662216856508	-5.098383503868769	0	Exon
ENSG00000163697.16	e285889	APBB2	-0.119051879811843	-3.32166646210357	-1.54833417698262	0.122380573141909	0.41567557872722105	-4.42759922000784	0	Exon
ENSG00000076864.19	e15335	RAP1GAP	0.0475141067422899	2.8994238151956004	1.5483304257467498	0.12238147580136	0.41567557872722105	-5.45634214038839	0	Exon
ENSG00000197312.11	e11268	DDI2	0.0545688724384361	-1.0031999629700001	1.5483127547475999	0.12238572804208199	0.415686038738274	-4.88474317839452	0	Exon
ENSG00000135205.14	e448410	CCDC146	0.0891003149146007	-1.1555329004613601	1.54830370774798	0.12238790510138	0.41568604637867695	-4.85324756283279	0	Exon
ENSG00000114767.6	e225681	RRP9	0.05644389685684901	-1.15566932089547	1.54830299928188	0.12238807558710901	0.41568604637867695	-4.85731850706305	0	Exon
ENSG00000162873.14	e93501	KLHDC8A	0.11012496116509699	-2.48451029502066	1.54828679528946	0.12239197497689999	0.41569530755663997	-4.56838132303453	0	Exon
ENSG00000123143.12	e1028921	PKN1	0.0581045069624564	-0.590636882354095	1.54826446993019	0.12239734759513499	0.41570178364052507	-4.98550801080019	0	Exon
ENSG00000123143.12	e1028988	PKN1	0.0581045069624564	-0.590636882354095	1.54826446993019	0.12239734759513499	0.41570178364052507	-4.98550801080019	0	Exon
ENSG00000141556.20	e985234	TBCD	-0.0424710785053221	0.0287589560193953	-1.5482610415918503	0.12239817264429599	0.41570178364052507	-5.1146457834232	0	Exon
ENSG00000174652.17	e1019863	ZNF266	-0.0404855456118953	1.93841115792715	-1.5482542583176802	0.122399805090745	0.41570178364052507	-5.38280906472214	0	Exon
ENSG00000172375.12	e671778	C2CD2L	-0.0398028155007568	0.7506710165319741	-1.5482531633654402	0.12240006860091901	0.41570178364052507	-5.244269850659781	0	Exon
ENSG00000139436.20	e733992	GIT2	-0.121367651590929	-3.3766065048853395	-1.54824963446963	0.122400917864687	0.41570178364052507	-4.425600046012709	0	Exon
ENSG00000099204.18	e601973	ABLIM1	0.0592183856432344	-0.46326209238498206	1.5482154706217097	0.12240913997247	0.415725724854527	-5.01118799244716	0	Exon
