## Supplementary material for "Genetic and environmental regulation of caudate nucleus transcriptome: insight into schizophrenia risk and the dopamine system": Data S4: BrainSeq_Phase3_Caudate_DifferentialExpression_DxSZ_all.txt (part 38 of 103)

gencodeID	Feature_ID	Symbol	logFC	AveExpr	t	P.Value	adj.P.Val	B	CtrlvsSZ	Feature_Type
ENSG00000108963.17	e912876	DPH1	-0.0448195104158576	-0.272352428780254	-1.54820715273594	0.12241114187794301	0.41572854077106997	-5.05215841826277	0	Exon
ENSG00000143570.17	e69016	SLC39A1	-0.0399166608162767	1.4427563997018897	-1.54819181289372	0.12241483385872699	0.415732112340335	-5.33521761068676	0	Exon
ENSG00000095564.13	e592218	BTAF1	0.0404212904393885	-0.21128413963242001	1.54818822839233	0.12241569658620699	0.415732112340335	-5.0651085348758205	0	Exon
ENSG00000170525.18	e568149	PFKFB3	0.0710882106432569	1.00718863309296	1.54818816493803	0.122415711858602	0.415732112340335	-5.28181791090215	0	Exon
ENSG00000070808.15	e359763	CAMK2A	-0.0514796329490002	3.69442095759279	-1.54817882702104	0.12241795935631099	0.41573576212777896	-5.5021178081445195	0	Exon
ENSG00000146063.18	e372066	TRIM41	-0.0488248645977573	0.10072004402673401	-1.54816342098582	0.12242166743057101	0.4157411131317221	-5.12418469705139	0	Exon
ENSG00000134077.15	e201613	THUMPD3	-0.0982971375442688	-2.79194645518215	-1.5481612803352498	0.12242218267012199	0.4157411131317221	-4.5067243897178795	0	Exon
ENSG00000245648.1	e688028		-0.14144157072101798	-3.56568438237758	-1.5481560348336598	0.122423445232694	0.4157411131317221	-4.40253256561538	0	Exon
ENSG00000134317.17	e111289	GRHL1	0.0936549166112939	-2.68557230516269	1.54815166537579	0.122424496944297	0.4157411131317221	-4.51335353491428	0	Exon
ENSG00000099904.15	e1120051	ZDHHC8	-0.108235282790332	-3.02923686390318	-1.5481479175639299	0.122425399033756	0.4157411131317221	-4.460505754639231	0	Exon
ENSG00000167996.15	e637609	FTH1	-0.0894492444732553	-1.0523765054027001	-1.54813028173203	0.122429644006828	0.41575154573093	-4.86711656698037	0	Exon
ENSG00000148700.14	e600368	ADD3	-0.034664450453684	3.2671755578221804	-1.54812442673254	0.122431053340144	0.41575234884212897	-5.47874991259207	0	Exon
ENSG00000095319.14	e557142	NUP188	-0.0564104173664463	-1.094545115314	-1.54809961524675	0.12243702575408198	0.415768647135127	-4.85996276662036	0	Exon
ENSG00000107625.12	e584095	DDX50	0.0414534131318373	-0.0104743778361696	1.5480800984974599	0.122441723823812	0.41577516019522	-5.110466696507929	0	Exon
ENSG00000118690.12	e406743	ARMC2	-0.0632362873870719	-1.09765978635853	-1.54807980989905	0.122441793296249	0.41577516019522	-4.86411363865079	0	Exon
ENSG00000163156.11	e66408	SCNM1	-0.0378083530214649	-0.0772199093523188	-1.5480585289541102	0.12244691620642	0.41577516019522	-5.09250163866626	0	Exon
ENSG00000183826.16	e390446	BTBD9	-0.12907707806413	-3.5795025884718	-1.54805608708365	0.122447504042717	0.41577516019522	-4.40613976915066	0	Exon
ENSG00000135778.11	e103950	NTPCR	0.0418920632055222	0.58749730638544	1.5480511802567198	0.12244868527954599	0.41577516019522	-5.21601990140997	0	Exon
ENSG00000241288.7	e245605		-0.0784424054830214	-0.75213255645797	-1.54804217519932	0.122450853120337	0.41577516019522	-4.93552453990813	0	Exon
ENSG00000167302.10	e981400	TEPSIN	-0.0996273967646513	-3.2597282658347897	-1.54803966670105	0.12245145701133901	0.41577516019522	-4.43423486623519	0	Exon
ENSG00000182389.19	e159884	CACNB4	0.0425256415435646	2.6407759500854797	1.5480307378370601	0.122453606547685	0.41577516019522	-5.434264864571639	0	Exon
ENSG00000113296.14	e338226	THBS4	0.0690105793277031	-0.696186056967902	1.54802805173276	0.12245425320671602	0.41577516019522	-4.9619543091069005	0	Exon
ENSG00000137501.17	e659056	SYTL2	-0.0756355757304726	-1.39589599354751	-1.5480280437671101	0.12245425512438901	0.41577516019522	-4.785827267997901	0	Exon
ENSG00000134532.15	e692473	SOX5	0.0488104476758945	-0.10995178978160801	1.5480229985718998	0.122455469723739	0.41577516019522	-5.0842412050204295	0	Exon
ENSG00000070061.14	e546814	IKBKAP	0.0357914272085855	1.6113800171859398	1.54802128259989	0.12245588283547598	0.41577516019522	-5.35252088496928	0	Exon
ENSG00000170160.17	e927157	CCDC144A	0.109685984398193	0.31152281356026196	1.5480212003836	0.122455902628667	0.41577516019522	-5.16809368710845	0	Exon
ENSG00000160691.18	e70268	SHC1	0.0660309205300631	-0.712262498078713	1.54802013506138	0.12245615910028099	0.41577516019522	-4.9588688159059195	0	Exon
ENSG00000004478.7	e681021	FKBP4	-0.14330125387371398	-2.3456144915181403	-1.54801856440105	0.12245653723057902	0.41577516019522	-4.58632395642829	0	Exon
ENSG00000204564.11	e380343	C6orf136	-0.047655471834811	-0.459365685678498	-1.54800154880925	0.122460633726121	0.415785086550621	-5.0087379359087505	0	Exon
ENSG00000071991.8	e1003523	CDH19	-0.0891474347502285	-1.11130774832068	-1.54798941521195	0.12246355494950001	0.415789161830534	-4.86056161806855	0	Exon
ENSG00000120049.18	e597982	KCNIP2	0.0576426715516885	0.246869473004535	1.5479868194866202	0.12246417989027	0.415789161830534	-5.1664398502977695	0	Exon
ENSG00000166578.9	e737120	IQCD	0.10437260790714901	-1.4603334769836203	1.5479544453305802	0.12247197442669	0.4158116431978571	-4.78457076906023	0	Exon
ENSG00000033050.7	e478648	ABCF2	-0.0312263982287088	0.9984092352915129	-1.5479394911098798	0.12247557499845	0.4158127913678621	-5.2793619838615395	0	Exon
ENSG00000106290.14	e457075	TAF6	-0.0592871926107292	-1.01452542679673	-1.54793842529349	0.12247583162137	0.4158127913678621	-4.88055729008531	0	Exon
ENSG00000106290.14	e457122	TAF6	-0.0592871926107292	-1.01452542679673	-1.54793842529349	0.12247583162137	0.4158127913678621	-4.88055729008531	0	Exon
ENSG00000214253.8	e459885	FIS1	-0.0589872561805346	-0.303853691211042	-1.54792944434531	0.122477994034179	0.415814712195154	-5.03813243786061	0	Exon
ENSG00000198862.13	e1105683	LTN1	-0.0426166866277709	-0.0422059411364592	-1.5479263320443701	0.122478743414093	0.415814712195154	-5.097256908044019	0	Exon
ENSG00000157500.10	e230621	APPL1	0.0485259128530453	-0.792511122661126	1.5479054769815002	0.12248376498956802	0.415827339456141	-4.94324694510303	0	Exon
ENSG00000185495.10	e99660		0.0593541519124718	0.46555680168801705	1.54790114168347	0.12248480888232902	0.415827339456141	-5.200371693855071	0	Exon
ENSG00000169282.17	e257266	KCNAB1	0.0449947286780861	3.32925887134136	1.5478943906970701	0.12248643446055198	0.41582828346290096	-5.47795451094398	0	Exon
ENSG00000143164.15	e81192	DCAF6	0.0391681788959034	0.596352575796908	1.54789024363909	0.12248743304407599	0.41582828346290096	-5.21735506062063	0	Exon
ENSG00000148187.17	e551066	MRRF	0.0328654516111698	1.82996725772824	1.54788397805547	0.122488941766367	0.41582942301736797	-5.37527317595247	0	Exon
ENSG00000275395.4	e1049831	FCGBP	0.18300833145816697	-2.32836394028609	1.5478525518033899	0.122496509276103	0.4158511309206989	-4.63754409079079	0	Exon
ENSG00000166579.15	e923158	NDEL1	-0.079707645633268	-1.6982824964389398	-1.5478472938333798	0.122497775442513	0.415851446813755	-4.719593007947929	0	Exon
ENSG00000115211.15	e117246	EIF2B4	0.07000831763356401	-1.8888503126087002	1.5478261132195	0.122502876028578	0.415864779538704	-4.68275732173783	0	Exon
ENSG00000034053.14	e811102	APBA2	0.0530640688006385	-0.879687444395625	1.54781303862642	0.122506024655388	0.415871485687687	-4.92123528063857	0	Exon
ENSG00000148356.13	e553536	LRSAM1	-0.0689504188731516	-1.79773225878743	-1.5478053823690598	0.12250786846669301	0.41587376229043	-4.6897482106212	0	Exon
ENSG00000153790.11	e432729	C7orf31	0.11580089457487401	-3.05514015130857	1.5477888633405	0.122511846721074	0.415877878039887	-4.46441408671446	0	Exon
ENSG00000104205.12	e501634	SGK3	-0.0435589131185317	0.354179478290428	-1.54778663495298	0.122512383388259	0.415877878039887	-5.17322472869028	0	Exon
ENSG00000143190.21	e80776	POU2F1	-0.0713142766235716	-1.65832076320601	-1.54778573366125	0.122512600448739	0.415877878039887	-4.71927902027919	0	Exon
ENSG00000145428.14	e312260	RNF175	0.0510262317292403	0.425011767142696	1.5477760230703301	0.122514939095254	0.41588183423201897	-5.19486584201083	0	Exon
ENSG00000085365.17	e337724	SCAMP1	0.0256491941905699	5.32857561592869	1.54776680653768	0.12251715878782599	0.41588538655835705	-5.593182942298711	0	Exon
ENSG00000107625.12	e584110	DDX50	0.0414551883897674	-0.0105786764232676	1.5477548455136898	0.122520039505623	0.41589118265010794	-5.110931529175651	0	Exon
ENSG00000109861.15	e660063	CTSC	0.0797468273461956	-1.83284366844389	1.5477226116695602	0.122527803035964	0.415908155028993	-4.715337028929611	0	Exon
ENSG00000267452.1	e960296		0.150047093344137	-2.8999859971455697	1.5477127388296898	0.122530180989396	0.415908155028993	-4.50006819244114	0	Exon
ENSG00000135778.11	e103942	NTPCR	0.0418584112882964	0.5877192983818299	1.54771009395351	0.122530818035389	0.415908155028993	-5.21656808682308	0	Exon
ENSG00000135778.11	e103946	NTPCR	0.0418584112882964	0.5877192983818299	1.54771009395351	0.122530818035389	0.415908155028993	-5.21656808682308	0	Exon
ENSG00000130844.16	e1070414	ZNF331	0.0639790024756051	-0.0020161032999948198	1.54770972924758	0.12253090587881801	0.415908155028993	-5.11238114319484	0	Exon
ENSG00000134986.13	e344466	NREP	0.0709375945797511	-0.748609496393391	1.54770287888944	0.122532555871983	0.415909773146039	-4.94800238875592	0	Exon
ENSG00000183873.15	e213225	SCN5A	0.139468176836954	-3.50007312590114	1.5476645692467401	0.12254178354274001	0.41593241463215297	-4.41696013159993	0	Exon
ENSG00000103150.5	e905382	MLYCD	0.0349325869698349	2.75111064273072	1.5476581670229297	0.12254332570408501	0.41593241463215297	-5.4492828139162	0	Exon
ENSG00000151491.12	e689951	EPS8	0.0468902250013406	-0.5410963611640821	1.5476559162598402	0.122543867869288	0.41593241463215297	-4.99443880401615	0	Exon
ENSG00000106976.20	e555205	DNM1	0.0450294158131403	1.75998741575501	1.54765570097923	0.122543919726313	0.41593241463215297	-5.36314707691496	0	Exon
ENSG00000106628.10	e438308	POLD2	-0.0363221447474647	0.71011949784486	-1.54764683059392	0.122546056449244	0.41593568445735296	-5.23756455395623	0	Exon
ENSG00000164880.15	e425376	INTS1	-0.0576639996453837	-0.9226083056869828	-1.54762267633018	0.12255187494319598	0.415946088870158	-4.89862530973461	0	Exon
ENSG00000162804.13	e197513	SNED1	-0.0785578377632698	-1.6885979145824	-1.5476206610087901	0.122552360421537	0.415946088870158	-4.71738315100035	0	Exon
ENSG00000170160.17	e927188	CCDC144A	0.10959977404783901	0.30989269559835	1.5476194920438897	0.12255264201857599	0.415946088870158	-5.16841289130216	0	Exon
ENSG00000129680.15	e1171027	MAP7D3	0.12021625570199901	-3.3725724638907497	1.5476112404017601	0.122554629806968	0.415948850511185	-4.430938991373741	0	Exon
ENSG00000189212.12	e435797	DPY19L2P1	-0.0830649365556567	-2.1943126677741	-1.54759968723463	0.12255741296234801	0.415948850511185	-4.65264383174041	0	Exon
ENSG00000139220.16	e724086	PPFIA2	0.110641124631008	-3.0899933919259603	1.54759843414702	0.12255771483385401	0.415948850511185	-4.46260794589418	0	Exon
ENSG00000114446.4	e238948	IFT57	0.0502560141020154	-0.18368328900431896	1.5475966308472198	0.12255814925368401	0.415948850511185	-5.07449603673341	0	Exon
ENSG00000180694.13	e506279	TMEM64	-0.0480402154769674	0.0868496317434224	-1.5475799825657999	0.12256215992705802	0.415958479848952	-5.12500766264258	0	Exon
ENSG00000235954.6	e1125923	TTC28-AS1	-0.0798651139730094	-1.9452146304042899	-1.54757061603271	0.12256441642773598	0.415962155647543	-4.65643897108186	0	Exon
ENSG00000004478.7	e681020	FKBP4	-0.0550697909567166	0.0826099479331688	-1.54756186953493	0.12256652358452	0.415963003474261	-5.121759567571879	0	Exon
ENSG00000108852.14	e950136	MPP2	-0.0637463784000692	-1.52675991757795	-1.5475598376434498	0.122567013100395	0.415963003474261	-4.7596326751327505	0	Exon
ENSG00000100296.13	e1127067	THOC5	-0.0304931056692074	1.69414779508481	-1.54754749084383	0.122569987679231	0.415968519182738	-5.36241942013804	0	Exon
ENSG00000104205.12	e501629	SGK3	-0.0362254047142043	1.16015539428776	-1.54754250051799	0.12257118995969901	0.415968519182738	-5.299005044132441	0	Exon
ENSG00000197121.14	e176385	PGAP1	-0.05264172865059099	-0.148778555598202	-1.5475199063768998	0.12257663350649099	0.415968519182738	-5.07970529724595	0	Exon
ENSG00000146842.16	e470015	TMEM209	0.050421333947684	-0.765157295047843	1.54751440034692	0.122577960088504	0.415968519182738	-4.9516281642973095	0	Exon
ENSG00000130775.15	e20312	THEMIS2	-0.11802324423690799	-2.1879550228494398	-1.5475076400063101	0.122579588890214	0.415968519182738	-4.622706017752559	0	Exon
ENSG00000121749.15	e721485	TBC1D15	-0.0429419887604898	-0.0969184301843972	-1.5475069704524198	0.122579750210009	0.415968519182738	-5.0859303564442095	0	Exon
ENSG00000132768.13	e32020	DPH2	0.104211893659858	-2.9230435813820805	1.54750650525569	0.12257986229285901	0.415968519182738	-4.49100480067142	0	Exon
ENSG00000107614.21	e571335	TRDMT1	-0.106457017046705	-2.5570673717648997	-1.5475006843117198	0.12258126477722699	0.415968519182738	-4.54058785730264	0	Exon
ENSG00000163527.9	e209778	STT3B	-0.0305610308617963	1.4244630200901	-1.54749967256917	0.12258150854535099	0.415968519182738	-5.33186655281336	0	Exon
ENSG00000166908.17	e715948	PIP4K2C	-0.0468267252858959	-0.17365427070593	-1.54749951611445	0.12258154624141	0.415968519182738	-5.07742104861745	0	Exon
ENSG00000166908.17	e715957	PIP4K2C	-0.0468267252858959	-0.17365427070593	-1.54749951611445	0.12258154624141	0.415968519182738	-5.07742104861745	0	Exon
ENSG00000182986.12	e1069717	ZNF320	0.0755055209993464	-1.90214185534374	1.5474902773383001	0.12258377223997499	0.41597209088764897	-4.672534398731731	0	Exon
ENSG00000143624.13	e68569	INTS3	0.0262207567439251	2.1534929892534898	1.54748333857486	0.122585444092375	0.4159737821192329	-5.40573972074887	0	Exon
ENSG00000112053.13	e389249	SLC26A8	-0.127920030142465	-3.54032131939223	-1.54746421715979	0.122590051372361	0.4159854341195349	-4.412658472637379	0	Exon
ENSG00000110075.14	e650042	PPP6R3	-0.0232758735901274	2.72558846292881	-1.5474510309621299	0.122593228648594	0.41599223350433095	-5.44594875776841	0	Exon
ENSG00000120029.12	e598067	C10orf76	-0.0431638733217964	-0.0765860874888519	-1.54744532154057	0.122594604380562	0.41599291968682706	-5.093005396344441	0	Exon
ENSG00000131018.22	e418565	SYNE1	0.0501191474874985	0.7219188783955459	1.54741413064934	0.12260212029550699	0.41601444077145205	-5.2439904767195	0	Exon
ENSG00000103249.17	e857551	CLCN7	-0.041842398107449	0.35045025712425604	-1.54740380834528	0.12260460768971301	0.41601491664565204	-5.176337911317231	0	Exon
ENSG00000103249.17	e857631	CLCN7	-0.041842398107449	0.35045025712425604	-1.54740380834528	0.12260460768971301	0.41601491664565204	-5.176337911317231	0	Exon
ENSG00000142156.14	e1115574	COL6A1	0.10294678485826599	-2.28275795424158	1.5473935743198401	0.122607073850253	0.416019302528973	-4.60127938618097	0	Exon
ENSG00000072609.17	e747270	CHFR	-0.0452264073432016	-0.343030269842121	-1.54736917469321	0.12261295374602	0.416035271396992	-5.0330572069972	0	Exon
ENSG00000117054.13	e45242	ACADM	-0.030942087316867997	2.5359664683671	-1.54736353922815	0.12261431182886601	0.41603589724386403	-5.42962112283494	0	Exon
ENSG00000113391.17	e340919	FAM172A	0.0340893317017962	0.8016841419285351	1.5473524212469398	0.12261699117021199	0.416038142276896	-5.251979818252241	0	Exon
ENSG00000103248.18	e906945	MTHFSD	-0.12373027848983699	-3.4554035794510902	-1.54735105358651	0.122617320768216	0.416038142276896	-4.41570014590151	0	Exon
ENSG00000164796.17	e512864	CSMD3	0.0557281874511592	-0.6412120729195949	1.54733418015934	0.122621387220662	0.416047957434807	-4.977365633241639	0	Exon
ENSG00000165323.15	e660823	FAT3	0.0549152509366471	0.0202509823485746	1.5473001839793799	0.12262958053365301	0.416068905906087	-5.12320497671752	0	Exon
ENSG00000215193.12	e1117817	PEX26	0.0404519150182465	0.5002003166438711	1.54729882196375	0.12262990879772699	0.416068905906087	-5.2060892361689195	0	Exon
ENSG00000164951.15	e507517	PDP1	0.0555151802118167	2.9866615786273396	1.5472722655545301	0.122636309387017	0.416085465437529	-5.460508195615111	0	Exon
ENSG00000146707.14	e448279	POMZP3	-0.133378477400955	-1.8476702075355602	-1.5472667389310402	0.122637641439166	0.416085465437529	-4.68134248869988	0	Exon
ENSG00000087245.12	e887949	MMP2	0.13239939590242802	-3.5376853816116802	1.5472629411706298	0.122638556799381	0.416085465437529	-4.413460947255889	0	Exon
ENSG00000047634.14	e1146072	SCML1	-0.0782405679255101	-1.7950054659616002	-1.5472590919721898	0.12263948456298401	0.416085465437529	-4.69258628928553	0	Exon
ENSG00000197748.12	e599504	CFAP43	0.160138126984607	-2.53878746118726	1.5472437075433303	0.12264319269208002	0.41609073863277	-4.55847342219992	0	Exon
ENSG00000067057.16	e566990	PFKP	0.0545688652897989	2.1965738849903502	1.54724145633895	0.12264373531020699	0.41609073863277	-5.4091566034156795	0	Exon
ENSG00000254986.7	e646615	DPP3	-0.0869483932353584	-2.4212771071313903	-1.54723803413275	0.122644560183883	0.41609073863277	-4.5642263997643	0	Exon
ENSG00000108592.16	e966330	FTSJ3	-0.0844285346713994	-2.1628751476900803	-1.5472330417264801	0.12264576353954801	0.41609083893993104	-4.6172740915819	0	Exon
ENSG00000021776.10	e814507	AQR	0.0370662393701532	0.20887277352918804	1.54720301867517	0.122653000407308	0.416111408481211	-5.151555552435861	0	Exon
ENSG00000095794.19	e576324	CREM	0.0637613692217052	-1.14297042610615	1.54719650600348	0.12265457029008199	0.416112752053132	-4.86342622217503	0	Exon
ENSG00000148396.18	e562609	SEC16A	0.0573510058107778	-1.29781779894106	1.54718540062289	0.12265724728398598	0.41611341642234295	-4.81475434848072	0	Exon
ENSG00000144426.18	e180126	NBEAL1	0.0467471946486776	-0.290317818644293	1.5471834401755198	0.122657719861982	0.41611341642234295	-5.04846100621671	0	Exon
ENSG00000215769.8	e967606		-0.0547013605392767	-0.589951874185463	-1.54718108463478	0.122658287681576	0.41611341642234295	-4.98412209123724	0	Exon
ENSG00000237440.8	e1037863	ZNF737	-0.11211546820226599	-3.07332925796663	-1.54715362453667	0.12266490728266399	0.416131890730432	-4.46435559475767	0	Exon
ENSG00000182621.17	e1080508	PLCB1	0.0431424751404525	2.1702171036016296	1.5471432389369801	0.12266741093476599	0.4161364017571379	-5.40165858026978	0	Exon
ENSG00000132321.16	e194855	IQCA1	0.0770288593759411	-1.1631164820975202	1.5471121756791397	0.122674899580357	0.41615782360632503	-4.84943760070931	0	Exon
ENSG00000121741.16	e748298	ZMYM2	0.0252221045891726	1.8371693490885002	1.54710428411366	0.12267680211458801	0.41616029510784797	-5.37382239540261	0	Exon
ENSG00000164941.13	e508002	INTS8	0.0454027921067644	-0.46621920110576504	1.5470951266668898	0.12267900986220401	0.41616380193693	-5.01116476118725	0	Exon
ENSG00000156639.11	e390383	ZFAND3	0.0388045389309402	0.328041477997022	1.5470839772213998	0.122681697898241	0.41616893796491705	-5.1744214562678605	0	Exon
ENSG00000145687.16	e339011	SSBP2	0.0346839188490483	0.8161357940002071	1.54707258775664	0.122684443848575	0.4161742703534221	-5.253415695639379	0	Exon
ENSG00000144524.17	e192199	COPS7B	-0.0993696063694104	-3.09178025033625	-1.54705824335678	0.12268790228947699	0.41618201955105605	-4.46189986221167	0	Exon
ENSG00000112659.13	e393122	CUL9	-0.0610316651791562	-0.897343846504999	-1.54704218735277	0.122691773489566	0.41619116874909007	-4.90278302660522	0	Exon
ENSG00000164163.10	e310064	ABCE1	-0.034047566199262004	0.9967224161385221	-1.5470156474720502	0.12269817262607301	0.41620834980908	-5.275579706857	0	Exon
ENSG00000179051.13	e12944	RCC2	0.0369783549954395	0.813711951149034	1.5470099394465802	0.12269954894506699	0.41620834980908	-5.25627710516561	0	Exon
ENSG00000084090.13	e141347	STARD7	0.0295333057554268	2.2114889434504197	1.54700657256767	0.12270036077252401	0.41620834980908	-5.40590658699068	0	Exon
ENSG00000102879.15	e881296	CORO1A	-0.0687536352300526	-0.997064882522684	-1.5470011825249699	0.122701660437379	0.41620877565804704	-4.91547695409831	0	Exon
ENSG00000152894.14	e411430	PTPRK	-0.0618281974309626	-0.8967564111392559	-1.54697120461992	0.122708889005643	0.41622931237599	-4.91679079683744	0	Exon
ENSG00000105223.19	e1050562	PLD3	0.0479216333770427	1.9672437387352901	1.5469259010004	0.122719813695183	0.41625834866389794	-5.389090597773321	0	Exon
ENSG00000116337.15	e54632	AMPD2	-0.040447069410382994	1.7472359136305702	-1.5469217962310902	0.12272080357277401	0.41625834866389794	-5.36444189634212	0	Exon
ENSG00000139637.13	e707818	C12orf10	-0.0315972647641341	0.645146525326009	-1.5469210977962198	0.12272097200308998	0.41625834866389794	-5.225522899586861	0	Exon
ENSG00000133597.9	e473883	ADCK2	-0.0387823099579069	0.512217505036871	-1.5469148615271802	0.12272247591192098	0.41625911182380393	-5.20498265409639	0	Exon
ENSG00000141524.15	e978059	TMC6	-0.0699611962781092	-0.6085823413718001	-1.54690664611898	0.12272445712255801	0.41625911182380393	-4.97447953117693	0	Exon
ENSG00000142657.20	e8580	PGD	-0.0508223997063628	-0.0185452893227637	-1.5469055569320402	0.12272471979048301	0.41625911182380393	-5.10808116108773	0	Exon
ENSG00000138768.14	e293730	USO1	-0.0375769656340878	0.276130596524884	-1.54688634754197	0.12272935239244198	0.416270841740595	-5.16363372357046	0	Exon
ENSG00000228106.5	e99223		0.123921357105905	-3.52571221529365	1.5468579431955303	0.122736202732754	0.41629009343935	-4.4135381427569005	0	Exon
ENSG00000147162.13	e1159693	OGT	-0.0340032452430174	2.54967008742461	-1.5468363785685	0.122741403722767	0.41630093092965403	-5.434136500603629	0	Exon
ENSG00000067365.14	e866040	METTL22	-0.11928562750011301	-3.35200139983374	-1.5468331118720902	0.12274219160472098	0.41630093092965403	-4.426940193271389	0	Exon
ENSG00000214022.11	e477408	REPIN1	-0.0371581400553921	0.7958985480096691	-1.54682564565968	0.12274399236669802	0.41630093092965403	-5.25121649506934	0	Exon
ENSG00000092931.11	e976935	MFSD11	0.0476831830811879	-0.382354118389188	1.5468252179917499	0.122744095515764	0.41630093092965403	-5.034150497615871	0	Exon
ENSG00000113719.15	e366089	ERGIC1	0.0268469874620701	1.58127279611894	1.5468159305978302	0.12274633555553802	0.41630454519661503	-5.35321224133195	0	Exon
ENSG00000167118.10	e555731	URM1	0.0448517245220136	-0.100323065523725	1.54679071280542	0.12275241803255	0.41631873971992	-5.09315140398755	0	Exon
ENSG00000123384.13	e714612	LRP1	0.0296341255276288	3.79572980825189	1.5467888404925099	0.12275286963980402	0.41631873971992	-5.514259453788481	0	Exon
ENSG00000167232.13	e1038679	ZNF91	0.0435694794991865	3.55975908677436	1.54677994994233	0.12275501408383399	0.416322029501041	-5.498111831694	0	Exon
ENSG00000206530.9	e240770	CFAP44	0.10513688141643901	-0.43430699694810704	1.5467459421378702	0.12276321720315801	0.416345851646007	-5.02550761792112	0	Exon
ENSG00000153066.12	e867633	TXNDC11	0.0522137567831141	-0.6133095083196011	1.5467410917982598	0.12276438720241198	0.416345851646007	-4.98256860363121	0	Exon
ENSG00000104518.10	e520115	GSDMD	-0.106198904120804	-2.8808443752406205	-1.5467263278002	0.122767948628869	0.41635043264036	-4.49479421073655	0	Exon
ENSG00000136738.14	e571528	STAM	-0.0353913982547574	0.947160120896254	-1.5467257541623403	0.122768087005561	0.41635043264036	-5.270970666206019	0	Exon
ENSG00000135535.15	e407105	CD164	0.0357758040476146	0.9703544161255949	1.54671467711869	0.122770759106746	0.416355511417671	-5.2773940166863795	0	Exon
ENSG00000076382.16	e933737	SPAG5	0.0989041756157113	-2.93461935330273	1.54670359924815	0.122773431453018	0.416360590928968	-4.4822967853788	0	Exon
ENSG00000158987.20	e348945	RAPGEF6	0.12785745822492403	-3.6598196152541695	1.54668375627253	0.12277821834460902	0.416372841315698	-4.40087479682855	0	Exon
ENSG00000169031.18	e190158	COL4A3	-0.0760077483761642	-1.1630489070299899	-1.5466758018764197	0.12278013729306302	0.416375365620697	-4.84436615182784	0	Exon
ENSG00000230124.6	e85545	ACBD6	0.0365732924517504	0.549880753217173	1.54666564409799	0.12278258782795799	0.416379692590654	-5.21379833857651	0	Exon
ENSG00000159063.12	e657683	ALG8	0.0476836062872029	-0.32024750991845097	1.54665558427498	0.122785014769195	0.41638393946789704	-5.045961616335259	0	Exon
ENSG00000272578.5	e1122968		0.0554605945452682	-1.02355297263684	1.5466414795583099	0.122788417607975	0.416391495659391	-4.88225828355021	0	Exon
ENSG00000148123.14	e545849	PLPPR1	-0.0454001164328399	1.40721089443607	-1.5466134141859698	0.12279518875004598	0.41641047395163394	-5.32753584370517	0	Exon
ENSG00000074964.16	e12957	ARHGEF10L	0.05502280535027201	-0.50180792395076	1.5465977742972299	0.122798962207011	0.4164192865351529	-5.00225287815687	0	Exon
ENSG00000230207.1	e526743	RPL4P5	0.0619653393054973	-1.05251577386362	1.5465414188314	0.122812559920188	0.416461413324671	-4.8854561905921505	0	Exon
ENSG00000135365.15	e628871	PHF21A	-0.0412658888383406	2.17326179971854	-1.54652761796913	0.122815890037464	0.416468721887279	-5.40419615737777	0	Exon
ENSG00000126456.15	e1064458	IRF3	-0.0828594703339808	-2.19875083224797	-1.54651881474987	0.12281801427162099	0.41647194119914005	-4.614299586692701	0	Exon
ENSG00000051620.10	e415515	HEBP2	0.10943766063733501	-2.9256901305051404	1.54650092221497	0.122822331864361	0.41647908797886496	-4.48611231674329	0	Exon
ENSG00000139180.10	e681970	NDUFA9	0.0334233260783563	0.928321462088601	1.5465003430023403	0.12282247163437199	0.41647908797886496	-5.2667444214698795	0	Exon
ENSG00000131381.12	e205975	RBSN	-0.0333094955789467	0.829692747916798	-1.5464925243680598	0.122824358364095	0.41648150175238696	-5.2563755714720894	0	Exon
ENSG00000101557.14	e985564	USP14	0.0458412887269375	-0.00346396193650058	1.54647678385447	0.12282815680673899	0.41648904832430295	-5.11308100673496	0	Exon
ENSG00000100890.15	e777663	KIAA0391	-0.109216245361881	-3.1370149684263	-1.54647356431261	0.122828933746047	0.41648904832430295	-4.4617168359208605	0	Exon
ENSG00000206120.11	e260144	EGFEM1P	-0.12493784141360101	-3.36714324116943	-1.54646800629753	0.122830275014395	0.41648961239743704	-4.43000788758441	0	Exon
ENSG00000174567.7	e92591	GOLT1A	0.0792350586832388	-0.45597342757382503	1.54645904888681	0.122832436654054	0.416492958126283	-5.02983300112004	0	Exon
ENSG00000135404.11	e710442	CD63	-0.0424555725861603	2.61338888626765	-1.54644677876601	0.12283539777912801	0.41649901461303496	-5.439385049905031	0	Exon
ENSG00000140416.19	e831045	TPM1	0.0372199091089437	2.78540118595257	1.5464213434189902	0.12284153622168699	0.41651584423794796	-5.45315738984972	0	Exon
ENSG00000162572.19	e1328	SCNN1D	-0.0893336230704101	-2.67328269640301	-1.5463749471787598	0.12285273388358198	0.416549827550231	-4.515643232749481	0	Exon
ENSG00000049618.22	e420437	ARID1B	-0.0647752052981276	-1.44366934074387	-1.54635797449878	0.12285683041401	0.41655738400560705	-4.76944054976125	0	Exon
ENSG00000135775.13	e103090	COG2	-0.0389085184665922	0.939725976739006	-1.5463559762660501	0.12285731271502699	0.41655738400560705	-5.26837652950591	0	Exon
ENSG00000112280.15	e399010	COL9A1	-0.102923570579124	-2.0206527116201802	-1.5463368612632098	0.122861926459519	0.4165664234195329	-4.641907335571481	0	Exon
ENSG00000137770.13	e822234	CTDSPL2	0.030798433862566	1.93500142526493	1.5463309072908702	0.12286336358394999	0.4165664234195329	-5.385766709909179	0	Exon
ENSG00000188732.10	e432167	FAM221A	-0.0900159092728281	-1.61624566838261	-1.54632879555305	0.122863873302285	0.4165664234195329	-4.74266560175624	0	Exon
ENSG00000117360.12	e65085	PRPF3	0.035284708797207	0.138634515101903	1.5463254564455802	0.12286467927897099	0.4165664234195329	-5.1386587606716505	0	Exon
ENSG00000162413.16	e6908	KLHL21	-0.10499819268762801	-2.74774360070507	-1.5462917756220702	0.12287280921574799	0.416588854548171	-4.5067998519599	0	Exon
ENSG00000249898.7	e482776	MCPH1-AS1	0.0987211996903379	-1.95713692813739	1.5462872023921599	0.122873913142605	0.416588854548171	-4.674930700712889	0	Exon
ENSG00000106443.15	e428973	PHF14	-0.0333188233721842	1.1631068367526398	-1.54628344211032	0.122874820838662	0.416588854548171	-5.300115061612741	0	Exon
ENSG00000154096.13	e672469	THY1	-0.0530866241332544	6.705165804787621	-1.5462759464635802	0.122876630231757	0.41658900273926797	-5.66416060253081	0	Exon
ENSG00000196724.12	e1076212	ZNF418	0.0359872215921314	2.97896997595392	1.54627352425888	0.122877214938334	0.41658900273926797	-5.4651589296062895	0	Exon
ENSG00000104738.16	e498070	MCM4	-0.0442887692758906	-0.0696884923928234	-1.5462645265198898	0.122879386960967	0.416592382238509	-5.10445843851108	0	Exon
ENSG00000084234.16	e676858	APLP2	0.0276357225482006	2.7469784570421405	1.5462453957880802	0.122884005152594	0.41660370423105797	-5.4504282601008	0	Exon
ENSG00000198894.7	e794703	CIPC	-0.0318721947387638	1.75148963138093	-1.5462403445108401	0.122885224562339	0.41660370423105797	-5.36849090102666	0	Exon
ENSG00000151239.13	e698271	TWF1	-0.0349063990476491	0.817024393810656	-1.5462360874916898	0.122886252240609	0.41660370423105797	-5.2516680829645495	0	Exon
ENSG00000085999.11	e34753	RAD54L	0.10279426482639599	-3.0441096009685404	1.5462219925175198	0.12288965492754199	0.41661125556587003	-4.47955343506406	0	Exon
ENSG00000168014.16	e654878	C2CD3	0.0336807552852756	0.39475878215388394	1.5461956049775	0.122896025378203	0.416627183694549	-5.1906749211281396	0	Exon
ENSG00000146830.9	e458665	GIGYF1	-0.0549847033001053	-0.8182726310633179	-1.54619279438674	0.12289670392316801	0.416627183694549	-4.92878393697146	0	Exon
ENSG00000092201.9	e768833	SUPT16H	-0.0273555781678452	1.16163295374282	-1.5461857805763501	0.122898397240395	0.416628939777954	-5.300188108416839	0	Exon
ENSG00000105583.9	e1025383	WDR83OS	-0.0252703431723446	2.86184931819252	-1.54613329476522	0.12291106926835	0.41666791360254707	-5.455932045724059	0	Exon
ENSG00000105583.9	e1025387	WDR83OS	-0.0252711830611022	2.8618325155196804	-1.5461158730373201	0.12291527574827198	0.416678188790427	-5.455957178036821	0	Exon
ENSG00000110427.14	e625915	KIAA1549L	0.0359798249934646	2.01356315575624	1.54608074576214	0.12292375757965698	0.416699233861621	-5.392200855661369	0	Exon
ENSG00000256591.5	e636779		0.0970865329901518	-1.45924087649327	1.5460804259057301	0.12292383481428999	0.416699233861621	-4.77836913640083	0	Exon
ENSG00000183878.15	e1179964	UTY	-0.062581473442271	-2.96159996841377	-1.54606819950091	0.12292678711095899	0.416702909922898	-4.7369377822732694	0	Exon
ENSG00000136144.11	e756417	RCBTB1	-0.0514735844584125	-0.0468303205931759	-1.5460661986335	0.12292727026352901	0.416702909922898	-5.09845985278839	0	Exon
ENSG00000157483.8	e829506	MYO1E	-0.0619894726067932	-0.13151814161800698	-1.54604938728304	0.12293132978533698	0.41670727539837005	-5.07886406194516	0	Exon
ENSG00000103051.18	e900397	COG4	0.11691550818561	-3.2337384317885296	1.54604695563252	0.122931916976987	0.41670727539837005	-4.44907971834311	0	Exon
ENSG00000227500.9	e1009625	SCAMP4	-0.0463921993458274	0.0947576371548071	-1.54604626121728	0.12293208466383601	0.41670727539837005	-5.12763686996493	0	Exon
ENSG00000123200.16	e755195	ZC3H13	-0.0351443135599432	2.05010878509745	-1.54601091754395	0.122940619663295	0.41672839461588396	-5.396675642304079	0	Exon
ENSG00000185024.16	e806871	BRF1	-0.0833564622150514	-2.34287213701712	-1.54601072490679	0.12294066618373099	0.41672839461588396	-4.57658504571934	0	Exon
ENSG00000112659.13	e393279	CUL9	-0.03722296538725601	1.2825451509790502	-1.54598081913625	0.12294788837130699	0.416744940237669	-5.31866016660743	0	Exon
ENSG00000115687.13	e197727	PASK	0.0812133372439951	-1.41363662921584	1.54598077660878	0.122947898641848	0.416744940237669	-4.810770563493559	0	Exon
ENSG00000101384.11	e1081507	JAG1	-0.121028675640284	-3.0650792829608	-1.54596037696217	0.12295282530949302	0.416754070572629	-4.46567505471857	0	Exon
ENSG00000113721.13	e359610	PDGFRB	0.0627038315734527	-1.2125111182711399	1.5459598872094398	0.12295294359035401	0.416754070572629	-4.84661507486759	0	Exon
ENSG00000135404.11	e710450	CD63	-0.042443867005027	2.6133682926889397	-1.5459488041714498	0.12295562029406501	0.416759158371261	-5.44013655400643	0	Exon
ENSG00000101336.12	e1085800	HCK	-0.11223872713209199	-2.64340059154568	-1.5459364900896	0.12295859436512402	0.41676255705837195	-4.5676773360987	0	Exon
ENSG00000124257.6	e1094122	NEURL2	-0.0674075756518754	-1.42196123589241	-1.54592976048491	0.12296021970888302	0.41676255705837195	-4.782584760435911	0	Exon
ENSG00000079459.12	e484062	FDFT1	-0.0505493991109623	0.9164628077140179	-1.5459248768490401	0.12296139922216	0.41676255705837195	-5.269375950936849	0	Exon
ENSG00000135404.11	e710366	CD63	-0.0424408608839163	2.6133664784129	-1.54591674916597	0.12296336226903802	0.41676255705837195	-5.44018503231642	0	Exon
ENSG00000140678.16	e883452	ITGAX	-0.135904722017268	-2.30215487533068	-1.54590818689002	0.12296543030798199	0.41676255705837195	-4.597556057377941	0	Exon
ENSG00000174871.10	e646183	CNIH2	0.0595322385653879	-0.24760816853935302	1.54590748686673	0.122965599385195	0.41676255705837195	-5.06707706251463	0	Exon
ENSG00000182944.17	e1126703	EWSR1	-0.0267235794223683	2.18327539406231	-1.5459071149450503	0.12296568921582401	0.41676255705837195	-5.408356282915679	0	Exon
ENSG00000141198.13	e960576	TOM1L1	0.0587064917245844	-0.9047771296735581	1.5459057103120402	0.122966028478757	0.41676255705837195	-4.9132735709048205	0	Exon
ENSG00000182389.19	e160024	CACNB4	0.0373189716567847	2.44368032139902	1.5458765116144602	0.12297308104637598	0.41678247509106303	-5.42515246730003	0	Exon
ENSG00000091656.15	e503902	ZFHX4	-0.0358927944708725	1.00354386788454	-1.5458506639536398	0.12297932447908198	0.41679498068535403	-5.28469773837194	0	Exon
ENSG00000163629.12	e297522	PTPN13	0.0474746018135572	0.12125169761567	1.54584878540445	0.12297977824725699	0.41679498068535403	-5.13842010662901	0	Exon
ENSG00000100354.20	e1135694	TNRC6B	0.0453458094405488	-0.0708429573679278	1.54584663289614	0.122980298192546	0.41679498068535403	-5.1029013419206795	0	Exon
ENSG00000198467.13	e532972	TPM2	-0.0615035253649561	-0.15903803289576002	-1.54583698327788	0.122982629109981	0.41679889556055205	-5.0788237163815895	0	Exon
ENSG00000103932.11	e817769	RPAP1	0.0589709034933323	-1.35051578483877	1.5457733804246296	0.12299799358957801	0.41684529810506	-4.81176358961517	0	Exon
ENSG00000278419.1	e567000		0.0531104836169609	0.7151833928661941	1.54577011182181	0.122998783223452	0.41684529810506	-5.24337082245218	0	Exon
ENSG00000165475.13	e748452	CRYL1	-0.0566954343700147	-0.45133772810638895	-1.5457644825201597	0.12300014316774001	0.41684529810506	-5.01468471063526	0	Exon
ENSG00000102878.16	e894597	HSF4	-0.0935516708873291	-2.30219145002894	-1.5457598171983702	0.12300127023969501	0.41684529810506	-4.59408291782187	0	Exon
ENSG00000176248.8	e564713	ANAPC2	-0.0380010648911967	0.27549322979876	-1.54575596677035	0.12300220045160601	0.41684529810506	-5.16554714342387	0	Exon
ENSG00000115109.13	e150820	EPB41L5	0.0539138246614175	-0.6838934061582328	1.54574404563922	0.123005080472421	0.41685107312734	-4.96113324611002	0	Exon
ENSG00000048162.20	e367118	NOP16	0.0581219287534558	-0.973935322634663	1.54572753252949	0.12300906995467098	0.41685506829275804	-4.911353033094519	0	Exon
ENSG00000188191.14	e424500	PRKAR1B	0.041087095591877995	1.51172457167503	1.5457273370340299	0.12300911718597399	0.41685506829275804	-5.3436878417214	0	Exon
ENSG00000163412.12	e234706	EIF4E3	0.0279246868272566	4.86274281884653	1.5457216231669098	0.123010497650881	0.41685506829275804	-5.57180772872584	0	Exon
ENSG00000134326.11	e110308	CMPK2	0.0904918609193152	-2.23229317704106	1.54571966377076	0.12301097104193902	0.41685506829275804	-4.615915958900451	0	Exon
ENSG00000162913.9	e102092	C1orf145	-0.060145055445417	2.74745856759681	-1.54571482912791	0.123012139100105	0.41685506829275804	-5.44791869737401	0	Exon
ENSG00000257103.8	e1040422	LSM14A	-0.0304563016516832	1.39083073382741	-1.5456948306350402	0.12301697086333699	0.41686523998240704	-5.3305837383752	0	Exon
ENSG00000105723.11	e1053774	GSK3A	-0.062688194649496	0.13414739754300098	-1.5456926709307501	0.12301749267054901	0.41686523998240704	-5.14081994744861	0	Exon
ENSG00000133816.13	e619603	MICAL2	0.0743570930322458	-1.88367998160317	1.5456693217889	0.12302313417897699	0.41687742692088997	-4.694666788108309	0	Exon
ENSG00000102572.14	e761779	STK24	0.0384650734200995	0.34685636602472	1.54566805164969	0.123023441069781	0.41687742692088997	-5.178877297309509	0	Exon
ENSG00000273763.1	e130174		0.128972817371626	-3.4354552917624503	1.5456532418164899	0.12302701946327099	0.41688556756813505	-4.418057281982639	0	Exon
ENSG00000156711.16	e389472	MAPK13	-0.0811109999249513	-1.37660905837641	-1.54564801829562	0.12302828160452399	0.41688585935380496	-4.80833693245897	0	Exon
ENSG00000123384.13	e714556	LRP1	0.0296162339920983	3.7957751147127	1.54563702365073	0.12303093823565402	0.41689087636899397	-5.516009005437981	0	Exon
ENSG00000121579.12	e241089	NAA50	0.0349601537688745	0.42392959405757397	1.54562611340352	0.123033574518277	0.41689228459371397	-5.1935295314104	0	Exon
ENSG00000165801.9	e768341	ARHGEF40	0.0566479947619241	-1.13730914372839	1.5456255695793	0.12303370592565499	0.41689228459371397	-4.85438405879404	0	Exon
ENSG00000088538.12	e225288	DOCK3	0.0315200374138765	1.77321499689457	1.5455752439029198	0.12304586688501598	0.416929505938183	-5.3724807103211	0	Exon
ENSG00000273188.1	e1140855		-0.0915269861357174	-1.77668603073459	-1.54555845491718	0.12304992407289399	0.41693754755456996	-4.69867989930696	0	Exon
ENSG00000183023.18	e122853	SLC8A1	0.0486097283415756	1.7684393788111201	1.5455550011977601	0.123050758703836	0.41693754755456996	-5.37184131118672	0	Exon
ENSG00000204469.12	e382276	PRRC2A	-0.0383007839158769	1.3565652543623798	-1.5455508218668401	0.12305176869305902	0.41693754755456996	-5.32968633979973	0	Exon
ENSG00000166889.13	e634872	PATL1	-0.0617630874249257	-1.39099246674575	-1.5455392878341898	0.123054556074546	0.41694300675854207	-4.78971938822949	0	Exon
ENSG00000172915.18	e752093	NBEA	0.0411959760877061	0.657573244669345	1.54552665251556	0.123057609656038	0.41694692019051	-5.23640331146871	0	Exon
ENSG00000053900.10	e283293	ANAPC4	0.0541807306029995	-1.20272072880242	1.54552477469154	0.123058063475441	0.41694692019051	-4.84414954317479	0	Exon
ENSG00000103091.14	e902941	WDR59	-0.0420826614963602	-0.32988600262206896	-1.5454754361823502	0.12306998773216499	0.416983336531166	-5.03781415179622	0	Exon
ENSG00000185989.10	e765775	RASA3	-0.0656967625438255	-1.24574593280906	-1.5454512836135301	0.123075825316881	0.416996232273776	-4.82859730795926	0	Exon
ENSG00000160789.19	e73756	LMNA	-0.0643052267759974	0.516628485592758	-1.5454471196706498	0.123076831748099	0.416996232273776	-5.20753986382682	0	Exon
ENSG00000178075.19	e241219	GRAMD1C	0.0792732650132019	-1.80284089468069	1.5454364694658402	0.12307940594788	0.416996232273776	-4.70462809804891	0	Exon
ENSG00000164530.13	e389987	PI16	0.131642220447309	-1.97262326393599	1.5454360763407498	0.12307950096869301	0.416996232273776	-4.69823550377551	0	Exon
ENSG00000153253.15	e163358	SCN3A	0.0532388166978343	-0.563574485555424	1.5454353540634098	0.123079675547831	0.416996232273776	-5.00613634195148	0	Exon
ENSG00000161203.13	e265207	AP2M1	0.024207328602968	2.98859437147448	1.54539823745186	0.12308864713597302	0.41702264245432	-5.46684832575403	0	Exon
ENSG00000166046.10	e731516	TCP11L2	-0.0573137476757563	0.0529705586172092	-1.54536863086528	0.123095803816894	0.417040300692221	-5.12054163760091	0	Exon
ENSG00000158805.11	e909492	ZNF276	-0.0477234517731679	-0.380558797045656	-1.5453669419226101	0.12309621208803899	0.417040300692221	-5.0268358077289905	0	Exon
ENSG00000031003.10	e352308	FAM13B	0.0378333739145772	1.46611495850528	1.54535221413037	0.12309977230870697	0.41704662095059203	-5.33865056709645	0	Exon
ENSG00000135837.15	e85452	CEP350	0.0300394410020097	2.17708086679319	1.5453470454567	0.12310102177640699	0.41704662095059203	-5.410366961855741	0	Exon
ENSG00000204852.15	e734790	TCTN1	0.0463530357638038	0.677638050780992	1.54534386276478	0.123101791160694	0.41704662095059203	-5.23481008115212	0	Exon
ENSG00000141867.17	e1030076	BRD4	0.0461807942413113	-0.171858440507986	1.5453397575611	0.12310278355864501	0.41704662095059203	-5.07922836221587	0	Exon
ENSG00000170949.17	e1069871	ZNF160	-0.0436726987336622	-0.251233081997692	-1.5453282504174097	0.123105565345849	0.41705105051316	-5.05689870560865	0	Exon
ENSG00000133805.15	e618705	AMPD3	-0.0743236383454197	-1.24184056712676	-1.54532291226741	0.12310685583029302	0.41705105051316	-4.82537349445013	0	Exon
ENSG00000157985.18	e194583	AGAP1	-0.0336836326380548	1.1725695126101399	-1.54531437833197	0.12310891890992598	0.41705105051316	-5.30391318924258	0	Exon
ENSG00000172350.9	e671901	ABCG4	0.0941590263414904	-2.7292073492801805	1.54531236791671	0.123109404931935	0.41705105051316	-4.5298166717079695	0	Exon
ENSG00000130702.14	e1100075	LAMA5	-0.102106718855762	-2.6780690752073797	-1.54531001581971	0.123109973558113	0.41705105051316	-4.52539875064352	0	Exon
ENSG00000115207.13	e117198	GTF3C2	-0.0681174423132297	-1.80576082283826	-1.5452951972432603	0.12311355603872301	0.41705920101284993	-4.704451695434231	0	Exon
ENSG00000171634.16	e968670	BPTF	0.0307317418677872	0.97829197411699	1.54528921943618	0.123115001232925	0.41706011115940295	-5.28310274440507	0	Exon
ENSG00000229352.1	e184706		-0.0914719315075656	-2.42089744852644	-1.5452823500915602	0.123116661981605	0.417060153446049	-4.59200237968499	0	Exon
ENSG00000103199.13	e864963	ZNF500	-0.048530924024239	-0.24845379142577398	-1.54527382035041	0.12311872417604501	0.417060153446049	-5.0589492798724	0	Exon
ENSG00000123815.11	e1051423	ADCK4	0.0660269403057152	-0.995309171650742	1.5452724821568	0.12311904770712699	0.417060153446049	-4.89374945923591	0	Exon
ENSG00000181240.13	e1015671	SLC25A41	0.17579894918294797	-2.92788669302652	1.5452697021951003	0.123119719812316	0.417060153446049	-4.51891571670062	0	Exon
ENSG00000111554.14	e719101	MDM1	0.0808182617545412	-2.08962046941965	1.5452530231702701	0.123123752323645	0.41706976429517895	-4.643345371774901	0	Exon
ENSG00000278318.4	e1055941	ZNF229	-0.05826604304213501	-1.01449440067347	-1.5452482344453702	0.12312491011954302	0.41706976429517895	-4.88405315826833	0	Exon
ENSG00000137409.19	e390032	MTCH1	-0.13135642114051801	-3.33501529282597	-1.5452203236053703	0.123131658444034	0.417088637778629	-4.43090210488325	0	Exon
ENSG00000152583.12	e298107	SPARCL1	0.0628679935954823	6.04578943150446	1.5452148495495803	0.12313298200341699	0.41708913555992105	-5.63315164199683	0	Exon
ENSG00000120907.17	e490538	ADRA1A	0.0687363559857208	0.498275433013947	1.5451948831756002	0.123137809721681	0.417098797204135	-5.20883132579718	0	Exon
ENSG00000176731.11	e505120	C8orf59	0.0343348098086999	1.3403231406537	1.54519332046888	0.123138187578612	0.417098797204135	-5.3228999351132895	0	Exon
ENSG00000198721.12	e373376	ECI2	0.0282964234978382	1.90554738615029	1.5451874310618001	0.123139611624484	0.41709963524284793	-5.38561702775984	0	Exon
ENSG00000004975.11	e919019	DVL2	-0.0620988125207723	-1.12145870854067	-1.5451778031182097	0.123141939668192	0.417100356510019	-4.85492238019624	0	Exon
ENSG00000162736.15	e77340	NCSTN	-0.0407419276686807	0.0701037759249037	-1.54516988423402	0.123143854485966	0.417100356510019	-5.12614571477922	0	Exon
ENSG00000179454.13	e779394	KLHL28	0.0240178647940548	3.18493834793348	1.5451648344700801	0.12314507555121401	0.417100356510019	-5.478307158241741	0	Exon
ENSG00000111364.15	e743737	DDX55	-0.057845695416533	-0.974928388780771	-1.5451622992698002	0.12314568858244801	0.417100356510019	-4.89016415106493	0	Exon
ENSG00000110429.13	e626088	FBXO3	0.0382922865628133	0.10418516201345	1.54516062716653	0.12314609291139302	0.417100356510019	-5.14095735700752	0	Exon
ENSG00000163935.13	e228770	SFMBT1	-0.0749985546010378	-2.20013836165411	-1.54515354505319	0.12314780543881901	0.417100356510019	-4.61428619921608	0	Exon
ENSG00000096063.15	e389139	SRPK1	0.0465714833910373	-0.121562532258818	1.54515085815418	0.12314845516336201	0.417100356510019	-5.0940392988182195	0	Exon
ENSG00000124486.12	e1150073	USP9X	0.0316832692892038	1.02829752312156	1.5451451328990802	0.12314983960796401	0.417100356510019	-5.28683548520211	0	Exon
ENSG00000072364.12	e350399	AFF4	-0.0327743355643397	0.8873585296459059	-1.5451388892693503	0.123151349416521	0.417100356510019	-5.26861683081524	0	Exon
ENSG00000151461.19	e569388	UPF2	0.046722859695644006	-0.26909346370813003	1.5451336787507	0.12315260941356099	0.417100356510019	-5.06038666177758	0	Exon
ENSG00000198551.9	e1024499	ZNF627	-0.0620033266559183	-1.31417498251364	-1.5451330246985502	0.12315276757583901	0.417100356510019	-4.81254086765372	0	Exon
ENSG00000130396.20	e423335	MLLT4	-0.0899248247604528	-2.2490434749781802	-1.54511981619931	0.123155961676812	0.41710718929743	-4.59507975619502	0	Exon
ENSG00000137656.11	e668096	BUD13	-0.0546855511143191	-0.867867690465382	-1.5450887943878897	0.12316346367758699	0.417128611900117	-4.91958902106933	0	Exon
ENSG00000106799.12	e545489	TGFBR1	0.0624648649278499	-0.216673135879035	1.54506063070811	0.123170274807031	0.41714610051822	-5.0775315085362	0	Exon
ENSG00000172775.16	e889902	FAM192A	-0.0735909838041106	-1.62653755913827	-1.54505150114201	0.123172482772819	0.41714610051822	-4.73990059822745	0	Exon
ENSG00000175727.13	e741643	MLXIP	0.0459224990073341	0.125305866774832	1.54505000631312	0.123172844296905	0.41714610051822	-5.13805081490633	0	Exon
ENSG00000110060.8	e675401	PUS3	0.0545336552040913	-0.769218657070504	1.5450445740379	0.12317415809865	0.41714610051822	-4.94717755842995	0	Exon
ENSG00000083642.18	e751618	PDS5B	0.0443406390705829	-0.00692275450976793	1.5450431136926397	0.123174511286636	0.41714610051822	-5.11821991050317	0	Exon
ENSG00000204406.12	e157262	MBD5	0.0654364593767658	-1.5226716282363602	1.5450205712434302	0.12317996333245501	0.417153710984053	-4.76621844927798	0	Exon
ENSG00000066135.12	e31476	KDM4A	-0.0337476105315827	0.5707191840880129	-1.5450199148277801	0.12318012209391199	0.417153710984053	-5.2180731053397	0	Exon
ENSG00000067365.14	e866048	METTL22	0.0884876791422683	-2.44679296664704	1.54501922530849	0.12318028886202699	0.417153710984053	-4.5720755085835	0	Exon
ENSG00000185236.11	e1018716	RAB11B	-0.0311832780759974	2.09903144652709	-1.54500461228854	0.12318382322944	0.417161694920403	-5.40352927611053	0	Exon
ENSG00000109881.16	e624350	CCDC34	0.0547959052037758	-0.608060049886381	1.5449901042771101	0.123187332277694	0.4171695929617629	-4.99440890652672	0	Exon
ENSG00000167972.13	e860541	ABCA3	0.0392592104190644	0.39295551369077897	1.5449747736571398	0.123191040375179	0.4171781649190421	-5.19162007193384	0	Exon
ENSG00000142235.8	e1061678	LMTK3	-0.0420631216438033	3.2339987196879703	-1.5449610418774	0.123194361827086	0.41718542737583003	-5.483097676740191	0	Exon
ENSG00000136295.14	e426239	TTYH3	0.0862373350642771	-1.94523768252965	1.54494835743904	0.123197430009749	0.41719183203100896	-4.67870246778948	0	Exon
ENSG00000197912.13	e908868	SPG7	-0.0377298626727617	0.134615539092908	-1.54493835043751	0.123199850601343	0.4171960436031111	-5.13911771682926	0	Exon
ENSG00000124614.13	e388301	RPS10	0.0268945581822777	4.28295707014337	1.5449308745772499	0.12320165896001199	0.41719818188838603	-5.54076614529096	0	Exon
ENSG00000122026.10	e750119	RPL21	0.0532033154960238	0.6619485470031771	1.54491766803746	0.12320485358110901	0.417205014392973	-5.22241175330112	0	Exon
ENSG00000149925.17	e880757	ALDOA	-0.0280372248026212	4.9966806826803305	-1.54490192173983	0.12320866264664199	0.417213922446491	-5.580533087585911	0	Exon
ENSG00000163249.10	e181828	CCNYL1	-0.0548498566182094	-0.9166040429628179	-1.5448962553566299	0.12321003338033	0.417213922446491	-4.90243800228643	0	Exon
ENSG00000106460.18	e429165	TMEM106B	-0.0340151664958838	1.03641692217187	-1.54488751614012	0.12321214747513902	0.417213922446491	-5.28275897071614	0	Exon
ENSG00000205356.9	e454862	TECPR1	-0.0359712838418737	0.48572625391593205	-1.54488733187479	0.12321219205087901	0.417213922446491	-5.20548404940061	0	Exon
ENSG00000137497.17	e651996	NUMA1	-0.0366740327696579	0.826675008870769	-1.5448601870191598	0.12321875881798301	0.417229516451611	-5.26011978215372	0	Exon
ENSG00000101391.20	e1086668	CDK5RAP1	-0.0506705008795526	-0.49986190695194394	-1.54485856467256	0.123219151297806	0.417229516451611	-5.00632889274995	0	Exon
ENSG00000103429.10	e868589	BFAR	-0.0374923175622009	-0.130888236717174	-1.5448238525581102	0.12322754912446499	0.41725002143459605	-5.08527819644121	0	Exon
ENSG00000244687.11	e1096527	UBE2V1	0.0318515441036651	1.78260415128419	1.5448238030884298	0.123227561092879	0.41725002143459605	-5.37551353820666	0	Exon
ENSG00000167123.18	e555790	CERCAM	-0.0759218958592782	1.6419071674509498	-1.5448150727715702	0.123229673270301	0.417252988537135	-5.35193916581662	0	Exon
ENSG00000041988.15	e6929	THAP3	-0.0331076551542727	0.9744548634401099	-1.5448086419695	0.123231229130605	0.417252988537135	-5.2792877084807	0	Exon
ENSG00000000457.13	e82064	SCYL3	-0.0412195781693814	-0.0765189390661584	-1.5448055856444498	0.12323196857950801	0.417252988537135	-5.095711682341769	0	Exon
ENSG00000184271.16	e704937	POU6F1	-0.0519565972774335	-0.23444279401279897	-1.54478896006527	0.12323599104187401	0.41726262270861797	-5.05867023726635	0	Exon
ENSG00000164902.13	e347811	PHAX	0.0220148314541576	2.7321662393949104	1.5447664736326499	0.123241431667466	0.41727705838467405	-5.45127028656081	0	Exon
ENSG00000157593.17	e394667	SLC35B2	-0.0992393903018988	-2.4495979593347403	-1.54475646972639	0.12324385218788499	0.41728126825814	-4.57501708291245	0	Exon
ENSG00000274536.5	e1157800	MIR223	0.113860418407779	-1.96213817771041	1.54474415634151	0.123246831555208	0.41728737018709006	-4.71490040591054	0	Exon
ENSG00000163412.12	e234698	EIF4E3	0.0279084298242616	4.862761082945339	1.54473519671252	0.12324899947760401	0.417288113684264	-5.573306632373151	0	Exon
ENSG00000177628.15	e71710	GBA	-0.07014991544034499	-1.43108733934708	-1.5447335187786102	0.12324940548328599	0.417288113684264	-4.7902464322433005	0	Exon
ENSG00000108651.9	e937463	UTP6	-0.0503174172924468	-0.745919347990288	-1.54472538729726	0.12325137305336199	0.4172904503093521	-4.949396040165	0	Exon
ENSG00000143889.15	e121790	HNRNPLL	-0.0374108779946765	0.49766261788438	-1.54471891659956	0.123252938782127	0.4172904503093521	-5.20538234092943	0	Exon
ENSG00000197323.11	e58200	TRIM33	0.0695018277758813	-1.78234245067435	1.5447160718152602	0.12325362714569099	0.4172904503093521	-4.723689741046201	0	Exon
ENSG00000205133.11	e507062	TRIQK	0.037632647358785	0.48632970187354707	1.544688384717	0.12326032685837401	0.417309147371549	-5.20802208233337	0	Exon
ENSG00000266714.6	e973775	MYO15B	-0.12031678609862599	-3.0533583894724203	-1.5446741990290902	0.12326375961592699	0.417316783605863	-4.467286649144451	0	Exon
ENSG00000116786.11	e11302	PLEKHM2	0.0314357432757812	1.76971444590186	1.5446597949839198	0.123267245289865	0.41732077428947906	-5.3736399841974904	0	Exon
ENSG00000166206.14	e810197	GABRB3	0.0441099367883758	0.31888459201152397	1.54465480412202	0.123268453060092	0.41732077428947906	-5.185946076601129	0	Exon
ENSG00000041515.15	e763508	MYO16	0.11030957670629599	-3.29807878651223	1.54465473358127	0.123268470130761	0.41732077428947906	-4.44005377302119	0	Exon
ENSG00000075035.9	e732186	WSCD2	0.128607036747805	-3.63723003786481	1.5446486843100602	0.123269934044744	0.417321744738762	-4.41656286047862	0	Exon
ENSG00000001630.15	e452485	CYP51A1	-0.0440890941544885	1.27887849280496	-1.54464285576909	0.12327134455525302	0.417322534377508	-5.315466303632441	0	Exon
ENSG00000266338.6	e60643	NBPF15	-0.110986533980385	-2.84863457636675	-1.54463171198948	0.12327404139201101	0.41732767868559206	-4.49400633914831	0	Exon
ENSG00000181991.15	e847742	MRPS11	0.0334516127525761	0.9559093061622579	1.5446125895460001	0.123278669203344	0.417339359887572	-5.278635256484231	0	Exon
ENSG00000126456.15	e1064447	IRF3	-0.0827878885054097	-2.19950253935107	-1.54460205016369	0.12328121989129198	0.41734400917903797	-4.6168085706358495	0	Exon
ENSG00000149925.17	e880743	ALDOA	-0.0280364505002978	4.99610148360979	-1.5445702588008503	0.12328891412659401	0.41736607067026205	-5.58100646714153	0	Exon
ENSG00000196123.12	e894702	KIAA0895L	-0.0456204309256223	-0.14415262006988902	-1.5445567324161598	0.12329218793452698	0.417369274874909	-5.08484307099791	0	Exon
ENSG00000172915.18	e752086	NBEA	0.0375950204122073	1.15231902276756	1.54455661880158	0.12329221543309599	0.417369274874909	-5.30271321308643	0	Exon
ENSG00000143368.9	e64608	SF3B4	-0.0554256813952105	-0.628382968605892	-1.54454857119431	0.12329416323829699	0.417370281095511	-4.979665866587251	0	Exon
ENSG00000149182.14	e630389	ARFGAP2	-0.0303508500587459	1.12200166672945	-1.54454081182957	0.12329604130147001	0.417370281095511	-5.2994981900003895	0	Exon
ENSG00000111215.11	e688589	PRR4	-0.0499967055772609	-0.47540531006969505	-1.5445407970825202	0.12329604487084299	0.417370281095511	-5.00760690314655	0	Exon
ENSG00000198833.6	e404033	UBE2J1	-0.0323398244008357	0.81707475252803	-1.5445096062143702	0.12330359448085601	0.41739090041678706	-5.255723772340151	0	Exon
ENSG00000048052.21	e430583	HDAC9	-0.09352842681393901	-2.69911314309654	-1.5445059024977699	0.12330449097295099	0.41739090041678706	-4.515179707324809	0	Exon
ENSG00000160325.14	e560690	CACFD1	-0.0426245930580668	1.32935439564344	-1.54448383881518	0.123309831637827	0.41740489448350104	-5.324062202916321	0	Exon
ENSG00000139926.15	e781522	FRMD6	0.0881755924718294	-1.9705964300665302	1.54447859499711	0.12331110096643301	0.41740489448350104	-4.66837711544184	0	Exon
ENSG00000140416.19	e831163	TPM1	0.0371700796458455	2.7847495761386902	1.5444717231825802	0.12331276438647099	0.41740489448350104	-5.4560621596388605	0	Exon
ENSG00000136267.13	e429733	DGKB	0.0470599750927148	2.40437044694093	1.5444481875467602	0.123318461653769	0.41740489448350104	-5.41813573633188	0	Exon
ENSG00000156113.21	e589094	KCNMA1	0.0518390060942095	-0.435608844301685	1.5444478473582899	0.123318544004646	0.41740489448350104	-5.028511133822179	0	Exon
ENSG00000198752.10	e804522	CDC42BPB	-0.0343921594960541	0.727027635028774	-1.54443831394894	0.12332085181532901	0.41740489448350104	-5.244303369400781	0	Exon
ENSG00000167613.15	e1071599	LAIR1	-0.13125121140909699	-3.08011422055211	-1.5444378660750402	0.12332096023573401	0.41740489448350104	-4.4963620603219105	0	Exon
ENSG00000168014.16	e654782	C2CD3	0.0585695615515044	-1.37170498532081	1.54443673064252	0.12332123509927001	0.41740489448350104	-4.8024824001118	0	Exon
ENSG00000115839.17	e154714	RAB3GAP1	0.0582728051487898	-0.9646205997979699	1.5444347413363502	0.123321716668218	0.41740489448350104	-4.92018369365174	0	Exon
ENSG00000115839.17	e154739	RAB3GAP1	0.0582728051487898	-0.9646205997979699	1.5444347413363502	0.123321716668218	0.41740489448350104	-4.92018369365174	0	Exon
ENSG00000275832.4	e941856	ARHGAP23	-0.0445134161789669	1.1265640804183799	-1.5444338896221999	0.123321922850651	0.41740489448350104	-5.296588604802349	0	Exon
ENSG00000032742.17	e748493	IFT88	-0.0489271970336002	-0.6365916902471129	-1.54443045203691	0.123322755021906	0.41740489448350104	-4.9716605739217306	0	Exon
ENSG00000115216.13	e117486	NRBP1	-0.0384985741181988	0.49183521252029605	-1.5443923544353202	0.12333197799078699	0.41743212536582297	-5.2050904504138	0	Exon
ENSG00000175582.19	e654420	RAB6A	0.0304323547312382	1.27788717656352	1.5443807511218899	0.123334787120141	0.41743615504261605	-5.31831563623489	0	Exon
ENSG00000163513.17	e209737	TGFBR2	0.0459758898993528	2.56986804101325	1.5443777084758898	0.12333552374442801	0.41743615504261605	-5.44196631154896	0	Exon
ENSG00000146267.11	e405102	FAXC	0.0495370795326639	-0.710464538216033	1.54436552832318	0.123338472592705	0.41743894972187295	-4.98218727791416	0	Exon
ENSG00000169764.14	e129743	UGP2	0.0687704620427161	-1.6296882072646999	1.54436227234794	0.123339260882574	0.41743894972187295	-4.745979213567179	0	Exon
ENSG00000068323.16	e1153688	TFE3	0.0416505613956965	-0.0981548283141877	1.5443577740396899	0.12334034995473402	0.41743894972187295	-5.0953776714412005	0	Exon
ENSG00000076604.14	e934531	TRAF4	-0.0653252867030202	-0.9361421758382379	-1.54435484198428	0.123341059830089	0.41743894972187295	-4.89639926736519	0	Exon
ENSG00000106443.15	e428917	PHF14	-0.0332552109222327	1.1649508505052701	-1.54432231709771	0.12334893459438499	0.417449499336069	-5.303287579506651	0	Exon
ENSG00000056586.15	e551356	RC3H2	-0.0751811766366754	-1.85392526933875	-1.5443148727633402	0.123350737035143	0.417449499336069	-4.68961204229729	0	Exon
ENSG00000145730.20	e343292	PAM	0.0381535936282704	2.24083066557178	1.54431367531958	0.123351026965133	0.417449499336069	-5.40800425503687	0	Exon
ENSG00000079337.15	e699649	RAPGEF3	-0.0694164050385808	-0.687832351091035	-1.54431351595615	0.12335106555089999	0.417449499336069	-4.95495187823442	0	Exon
ENSG00000172785.18	e524056	CBWD1	-0.0809799124651825	-0.9909015073454058	-1.54430976425365	0.12335197393216198	0.417449499336069	-4.89827051592719	0	Exon
ENSG00000186577.12	e388248	C6orf1	-0.0846489104520749	-1.95180799654858	-1.54430606616743	0.12335286933671301	0.417449499336069	-4.66428671337838	0	Exon
ENSG00000071889.16	e1177008	FAM3A	-0.0706679058743862	-1.3874685368765198	-1.54430149217262	0.12335397682896301	0.417449499336069	-4.79604986199438	0	Exon
ENSG00000136448.11	e952196	NMT1	0.029540863378679998	1.34724768820143	1.54430056797741	0.123354200603454	0.417449499336069	-5.33064002716892	0	Exon
ENSG00000135912.10	e186522	TTLL4	-0.0546411941002048	-0.343701434924096	-1.54429819349429	0.12335477553621199	0.417449499336069	-5.03883149340083	0	Exon
ENSG00000101680.13	e987894	LAMA1	0.10591281964822899	-2.26314706758308	1.5442877070756298	0.12335731463417302	0.4174541067121211	-4.60852828917567	0	Exon
ENSG00000177614.10	e103052	PGBD5	-0.0352557731356696	1.60819062311583	-1.5442790879090198	0.123359401641257	0.417457184091807	-5.35677332000097	0	Exon
ENSG00000213064.9	e81379	SFT2D2	0.0387396507186111	1.39399659363455	1.5442723149456001	0.123361041636244	0.41745874870574295	-5.3353619803382095	0	Exon
ENSG00000100445.17	e775082	SDR39U1	-0.0294150656044249	1.9953979898696101	-1.54426470643428	0.123362883969901	0.41746099800550296	-5.39488715927256	0	Exon
ENSG00000164488.11	e423687	DACT2	0.0674961200940239	0.20904341313786998	1.5442564110330002	0.12336489265246	0.417462871151044	-5.165680915478269	0	Exon
ENSG00000197312.11	e11282	DDI2	0.0586388144782064	-1.28940016004095	1.5442526935848302	0.123365792818956	0.417462871151044	-4.8223296239704	0	Exon
ENSG00000135315.11	e402840	CEP162	0.0550702033587554	-0.644906790005994	1.54424762662358	0.12336701977340801	0.417463037958462	-4.97639099902395	0	Exon
ENSG00000141252.19	e910970	VPS53	0.0314477457050214	1.2382433387438998	1.54424129304732	0.12336855344958099	0.417463723700327	-5.3189438549586505	0	Exon
ENSG00000164867.10	e477725	NOS3	-0.15176450176255601	-3.2897261592741605	-1.54423438513101	0.12337022621929901	0.417463723700327	-4.439351000152441	0	Exon
ENSG00000133048.12	e92025	CHI3L1	0.19117993845359899	-0.36533410079446993	1.54423138873502	0.12337095180983	0.417463723700327	-5.0540801836164695	0	Exon
ENSG00000240024.5	e264453	LINC00888	0.0494102705480143	-0.378423183780923	1.54422733654246	0.123371933071487	0.417463723700327	-5.046884448158809	0	Exon
ENSG00000110107.8	e635710	PRPF19	-0.0368287602931501	0.9142801842128628	-1.54418082697568	0.12338319606779101	0.41749784994502703	-5.27216800890105	0	Exon
ENSG00000129295.8	e516503	LRRC6	0.0533965187972097	-0.394182934242279	1.5441740540723101	0.12338483629619401	0.41749941481125197	-5.0323835194463395	0	Exon
ENSG00000205356.9	e454868	TECPR1	-0.0457231005094745	-0.6687116920152	-1.5441578414326498	0.12338876266289599	0.41750516458143705	-4.97265621979853	0	Exon
ENSG00000123154.11	e1025361	WDR83	-0.0722724085826732	-1.9367121815468502	-1.5441573110934197	0.12338889110176599	0.41750516458143705	-4.66675674870686	0	Exon
ENSG00000235109.7	e378667	ZSCAN31	-0.15758505500113398	-3.8559858120140804	-1.54414098330998	0.123392845456126	0.41751455945702004	-4.38976814017271	0	Exon
ENSG00000172824.14	e894187	CES4A	-0.0753631270067032	-1.26862206897927	-1.5441289479166	0.12339576031893401	0.41752043694192	-4.82469981581517	0	Exon
ENSG00000139625.12	e708432	MAP3K12	-0.032566400642981004	0.586535396046124	-1.5441164394643798	0.12339878980948898	0.41752670216401006	-5.22502989908047	0	Exon
ENSG00000163071.10	e288400	SPATA18	0.306212890893118	-4.35319984780905	1.5441107726381897	0.12340016230834899	0.41752736079599895	-4.3696336173080494	0	Exon
ENSG00000092140.14	e775718	G2E3	-0.10688661668247801	-2.98915586695652	-1.54409666384865	0.12340357949312199	0.41753493759241206	-4.484021918973889	0	Exon
ENSG00000163596.16	e179839	ICA1L	-0.107510473402519	-3.1426560533885897	-1.54408642783623	0.12340605872783698	0.417537870647096	-4.45523726607919	0	Exon
ENSG00000139629.15	e705216	GALNT6	-0.12348711864852302	-2.3802723170247404	-1.54408335867151	0.123406802108882	0.417537870647096	-4.60918253666987	0	Exon
ENSG00000123349.13	e707708	PFDN5	0.0287216418164268	2.85023356265012	1.5440679611918402	0.12341053157867302	0.417543159444606	-5.45683001643435	0	Exon
ENSG00000129691.15	e493595	ASH2L	-0.0383827272971844	0.174001891235856	-1.5440647608669902	0.12341130675005302	0.417543159444606	-5.14740035708966	0	Exon
ENSG00000138443.15	e180402	ABI2	0.0276891085407897	2.06501868493116	1.5440623160929499	0.123411898917159	0.417543159444606	-5.40112803305955	0	Exon
ENSG00000135537.16	e406633	LACE1	-0.0479533819823627	-0.606769388438406	-1.54404347914397	0.123416461630914	0.417554611321731	-4.98114857481194	0	Exon
ENSG00000111652.9	e683957	COPS7A	-0.0376489431918688	0.292398092479068	-1.54401984800145	0.12342218578833601	0.417569992452264	-5.1725932541536395	0	Exon
ENSG00000114026.21	e202287	OGG1	-0.0465585732705784	0.820175530193346	-1.5440051552222198	0.123425744916318	0.41757804849023106	-5.25831547355563	0	Exon
ENSG00000053900.10	e283233	ANAPC4	0.060853414619071	-1.40979722060664	1.5439958507898999	0.123427998831398	0.41758168857725897	-4.7949892601096	0	Exon
ENSG00000162490.6	e9430	DRAXIN	-0.187744593217489	-3.8448540336809502	-1.5439896735236698	0.12342949523642599	0.41758276581075	-4.38481616683591	0	Exon
ENSG00000135540.11	e415557	NHSL1	0.0632981837198416	-1.01608608219268	1.5439722294195903	0.12343372104091302	0.41759307695350295	-4.88524462307606	0	Exon
ENSG00000151376.16	e659800	ME3	0.0371213847462922	1.3251361490199198	1.54396599694142	0.12343523087562401	0.41759364828875706	-5.325820449387099	0	Exon
ENSG00000167110.16	e555580	GOLGA2	-0.0465676602257992	-0.689172994052919	-1.5439615754712501	0.12343630199752198	0.41759364828875706	-4.96296824269297	0	Exon
ENSG00000156475.18	e357848	PPP2R2B	0.0254796870076272	3.1198065823713197	1.5439569439807501	0.123437424005644	0.41759364828875706	-5.47661885229874	0	Exon
ENSG00000013503.9	e731572	POLR3B	0.0558656763895139	-0.9087164015088051	1.54392739098932	0.12344458359460199	0.417612345992763	-4.931518179625731	0	Exon
ENSG00000100934.14	e778739	SEC23A	0.0328376461418995	1.4050676715513	1.54392440476031	0.12344530706476099	0.417612345992763	-5.331968377611441	0	Exon
ENSG00000103253.17	e855979	HAGHL	-0.12145624326699901	-3.1889924083676804	-1.5439169513087903	0.123447112818111	0.417614469369268	-4.45836537003492	0	Exon
ENSG00000066557.5	e44124	LRRC40	-0.0400943129269784	0.269819388210936	-1.5439081939790702	0.123449234489474	0.41761766142747997	-5.16644327074045	0	Exon
ENSG00000152061.23	e83689	RABGAP1L	-0.0665707421116609	-1.47208362665306	-1.54389242267866	0.12345305553410901	0.41762243911533103	-4.772262402176151	0	Exon
ENSG00000152457.17	e570742	DCLRE1C	0.10762269026453199	-3.02233660225313	1.54389043295953	0.123453537606561	0.41762243911533103	-4.47248235765238	0	Exon
ENSG00000126777.17	e783066	KTN1	-0.0400849266055332	1.02340970774634	-1.54388777690725	0.123454181121615	0.41762243911533103	-5.28608605619845	0	Exon
ENSG00000169231.13	e71420	THBS3	-0.0892943038160555	-2.26249593376946	-1.54386442409005	0.12345983921431901	0.41763759391443794	-4.5997725313639295	0	Exon
ENSG00000164972.12	e531267	C9orf24	0.0866573531630031	-0.4394900721513621	1.54382439554632	0.123469538097762	0.41766252742115206	-5.0235339559175705	0	Exon
ENSG00000187775.16	e978676	DNAH17	-0.10303563939757	-1.0488040511838699	-1.5438242788507301	0.12346956637388	0.41766252742115206	-4.89480340875873	0	Exon
ENSG00000132356.11	e327573	PRKAA1	0.115782377942983	-3.53316699982273	1.5438191210360401	0.12347081615182301	0.417662769467516	-4.4183860637228	0	Exon
ENSG00000100714.15	e787283	MTHFD1	0.044461067804213	0.39621224332019106	1.5437880340205	0.12347834898339902	0.417684264892221	-5.19734066339593	0	Exon
ENSG00000116747.12	e88259	TROVE2	-0.0389015393676337	0.7747097399808891	-1.5437754446578202	0.12348139966975899	0.417690598514586	-5.25277646349309	0	Exon
ENSG00000174871.10	e646172	CNIH2	0.0594470742420854	-0.24757547490662002	1.54376132790676	0.12348482054701401	0.41769419847333095	-5.070255726504531	0	Exon
ENSG00000174871.10	e646177	CNIH2	0.0594470742420854	-0.24757547490662002	1.54376132790676	0.12348482054701401	0.41769419847333095	-5.070255726504531	0	Exon
ENSG00000136295.14	e426243	TTYH3	0.0496534129536842	0.100853958728694	1.54375408182621	0.123486576500583	0.417696152356504	-5.13824626756321	0	Exon
ENSG00000237438.7	e1117089	CECR7	-0.070400874193853	-1.6703838918404998	-1.54374008765908	0.123489967783491	0.41770018363112205	-4.73340030884603	0	Exon
ENSG00000138443.15	e180350	ABI2	0.0277033612252596	2.06617164848033	1.5437394390957702	0.12349012495514698	0.41770018363112205	-5.4017188334906105	0	Exon
ENSG00000019144.17	e670427	PHLDB1	-0.043413700587694004	0.941098515433155	-1.54371353101573	0.12349640360053599	0.41771743507123904	-5.274773837135929	0	Exon
ENSG00000107551.20	e577689	RASSF4	0.0519821570403218	1.83035732593849	1.54367990243943	0.12350455362835601	0.417741015934161	-5.381996627633231	0	Exon
ENSG00000011260.13	e960248	UTP18	0.0538706938695197	-0.70395085251268	1.54366560711432	0.123508018288598	0.41774874874082796	-4.977248208400519	0	Exon
ENSG00000119844.15	e130043	AFTPH	0.0380347308144859	0.0497711858361044	1.5436540162673402	0.12351082753888198	0.417749188038529	-5.128411954718611	0	Exon
ENSG00000185515.14	e1177784	BRCC3	-0.0510894222155035	-0.9486811759886891	-1.5436502276353299	0.123511745792869	0.417749188038529	-4.91072159707175	0	Exon
ENSG00000164733.20	e484336	CTSB	0.0448964796343503	2.55595675602294	1.5436477488442701	0.12351234658247698	0.417749188038529	-5.44133668394702	0	Exon
ENSG00000175155.8	e962966	YPEL2	-0.0339293284853583	2.6272802332851897	-1.543645622135	0.12351286203913302	0.417749188038529	-5.44373287021357	0	Exon
ENSG00000131374.14	e207220	TBC1D5	-0.0570683609100691	-0.813444716209175	-1.54363818553217	0.12351466448325801	0.41775129845096903	-4.92606453414955	0	Exon
ENSG00000196218.12	e1047197	RYR1	-0.074676864066382	-0.581087192140312	-1.54363008594342	0.123516627641827	0.41775395238634705	-4.98603046873941	0	Exon
ENSG00000149428.18	e671354	HYOU1	0.0423808842199848	0.374668084080309	1.54360409784829	0.12352292673806801	0.41777127099964795	-5.18933794329935	0	Exon
ENSG00000132376.19	e911905	INPP5K	0.0429395091382403	-0.18159033439939604	1.54359067216073	0.123526181007414	0.417772406001808	-5.08084316345365	0	Exon
ENSG00000085491.15	e53410	SLC25A24	0.0944798416878906	-2.6973482720036603	1.5435892679696297	0.12352652137494698	0.417772406001808	-4.52356720670105	0	Exon
ENSG00000151240.16	e566473	DIP2C	-0.034038046884169997	0.85096617331873	-1.54358812705801	0.12352679792564901	0.417772406001808	-5.26578980970626	0	Exon
ENSG00000121350.15	e691545	PYROXD1	-0.0575247685889302	-0.781535964915853	-1.54357994847547	0.12352878038328098	0.417774062360535	-4.94247628831279	0	Exon
ENSG00000074219.13	e1063350	TEAD2	-0.12929982190143802	-3.41744431655043	-1.54357638256931	0.12352964475332301	0.417774062360535	-4.42247682427449	0	Exon
ENSG00000130304.16	e1033346	SLC27A1	-0.0685510985596004	-1.39372817944637	-1.54357058137489	0.12353105096385099	0.417774832335601	-4.78893784980989	0	Exon
ENSG00000161638.10	e709534	ITGA5	0.122486492182943	-2.84341814291427	1.5435515659786498	0.123535660387142	0.41778154973216103	-4.51252909987938	0	Exon
ENSG00000140022.9	e796118	STON2	0.079237310794371	-0.7963610564482979	1.5435505986948201	0.123535894864985	0.41778154973216103	-4.93863769923732	0	Exon
ENSG00000138674.16	e295940	SEC31A	0.0399943383038027	0.12661288143922	1.54354780164494	0.12353657289568	0.41778154973216103	-5.14245178458525	0	Exon
ENSG00000114541.14	e234210	FRMD4B	-0.0517257123456304	-0.0917510309096607	-1.5435339862753001	0.12353992191150501	0.417788889810247	-5.09232824407237	0	Exon
ENSG00000124786.9	e374210	SLC35B3	-0.0639344651749998	-1.51135155412	-1.54352805617909	0.123541359461721	0.417789765591079	-4.765995525621969	0	Exon
ENSG00000135127.11	e739188	BICDL1	0.109297093031039	-3.2650390858871	1.54350975458333	0.12354579614406301	0.417800783665115	-4.448463024201481	0	Exon
ENSG00000137513.9	e657844	NARS2	-0.0587415915028168	-1.19631708515384	-1.5435026655809398	0.123547514697256	0.417802609588041	-4.84467530774338	0	Exon
ENSG00000163536.12	e259995	SERPINI1	0.037754835468998	2.61587392833219	1.54348477813721	0.123551851148594	0.4178132883797679	-5.44234871298298	0	Exon
ENSG00000149925.17	e880787	ALDOA	-0.0280164157346127	4.996088799089259	-1.5434646275614	0.12355673639371699	0.417820737600289	-5.5826841121184	0	Exon
ENSG00000077420.15	e573443	APBB1IP	-0.101266192028083	-2.5571092908737403	-1.5434634309894602	0.123557026491791	0.417820737600289	-4.579682678315661	0	Exon
ENSG00000141002.18	e910036	TCF25	0.0312274739944767	1.5533307101371898	1.54345284334045	0.12355959339503199	0.417820737600289	-5.352522733255981	0	Exon
ENSG00000165548.10	e794755	TMEM63C	0.08202876279382901	-2.05953963567763	1.54345021309852	0.123560231085719	0.417820737600289	-4.6640774783628	0	Exon
ENSG00000135336.14	e403777	ORC3	0.091655369854994	-2.4123460017182	1.54344973161067	0.123560347820629	0.417820737600289	-4.584014937802809	0	Exon
ENSG00000125656.8	e1015466	CLPP	-0.0471424247784066	-0.00460118698531888	-1.5434465219992	0.12356112598100301	0.417820737600289	-5.11132954591086	0	Exon
ENSG00000165061.14	e495698	ZMAT4	-0.0532463714156062	-0.280008216129045	-1.5434365010417501	0.12356355555586301	0.41782293343239396	-5.08256313700301	0	Exon
ENSG00000261609.4	e904818	GAN	0.056856213783144996	-1.0188265871831501	1.54343412058748	0.12356413270101199	0.41782293343239396	-4.888445605400441	0	Exon
ENSG00000112763.15	e378113	BTN2A1	-0.0433481663219339	-0.486301554604827	-1.54340919381554	0.123570176365785	0.41783938387379294	-5.01107672479463	0	Exon
ENSG00000174446.12	e833992	SNAPC5	0.0260269324706766	2.19418897617199	1.5433986813700402	0.123572725248888	0.41784401688226297	-5.40839920636346	0	Exon
ENSG00000197548.12	e204082	ATG7	-0.0383466772472086	-0.0541038944213445	-1.5433757268576798	0.12357829102083501	0.417858850895883	-5.1009807674087195	0	Exon
ENSG00000151414.14	e89118	NEK7	-0.0422401923805033	4.71799143022978	-1.543369189903	0.123579876069711	0.417858915858387	-5.56531021576574	0	Exon
ENSG00000137076.19	e533062	TLN1	-0.0370583186902145	0.730105339192345	-1.54336592477571	0.123580667787809	0.417858915858387	-5.2464415975567995	0	Exon
ENSG00000100593.17	e795319	ISM2	0.114669571641482	-3.4106669859577297	1.54334998184248	0.12358453363869801	0.4178645595869289	-4.44311773016487	0	Exon
ENSG00000253816.3	e334383		-0.143021658520764	-1.4328757425356697	-1.54334931848397	0.12358469449227401	0.4178645595869289	-4.7749014272179595	0	Exon
ENSG00000267426.5	e975282		-0.0983407104579175	-2.69856641713653	-1.5433180140421598	0.123592285493382	0.41788624033652394	-4.5226808978374	0	Exon
ENSG00000112992.16	e328623	NNT	0.0359504121091051	0.548974896868891	1.54330636810736	0.12359510960454	0.41788973238846705	-5.2200528507679005	0	Exon
ENSG00000224389.8	e384794	C4B	0.135589574825733	-0.192767630091492	1.54330403238875	0.12359567601676802	0.41788973238846705	-5.09391032380268	0	Exon
ENSG00000167232.13	e1038668	ZNF91	0.0332652466587392	0.8636430467697058	1.54329252908467	0.123598465599986	0.417895178343168	-5.26745945937144	0	Exon
ENSG00000106714.17	e534695	CNTNAP3	0.0913966742625575	-1.4840835390448999	1.54328025534951	0.12360144206929499	0.417901256063084	-4.7922832229317995	0	Exon
ENSG00000138443.15	e180399	ABI2	0.0276773130680287	2.06505629158135	1.54327271573501	0.12360327050804902	0.41790345216837704	-5.402322216186089	0	Exon
ENSG00000147853.16	e525910	AK3	0.0405747076761299	1.94163834493648	1.54326470155844	0.12360521405652	0.41790603741476	-5.39205609649477	0	Exon
ENSG00000187730.7	e3745	GABRD	0.0496773961223808	1.90241174430732	1.5432562196793003	0.12360727105541099	0.4179090061811121	-5.385630748546599	0	Exon
ENSG00000072864.13	e869679	NDE1	-0.0654859475412231	-1.07497275113436	-1.5432394113450603	0.123611347439498	0.417916765311997	-4.870817873361751	0	Exon
ENSG00000178741.11	e840399	COX5A	0.0252992978177838	2.90195272950665	1.5432323590669998	0.123613057800623	0.417916765311997	-5.46227326535581	0	Exon
ENSG00000144028.14	e141405	SNRNP200	0.0297001326636445	1.45101790165999	1.54323217336451	0.12361310283856401	0.417916765311997	-5.34419401624074	0	Exon
ENSG00000023445.13	e662848	BIRC3	0.0768783912978877	0.884328497217993	1.5432130888070401	0.12361773143517998	0.41792842795368607	-5.27136513976535	0	Exon
ENSG00000023330.14	e226710	ALAS1	0.05172866236163901	-0.690779332976293	1.54318932513699	0.12362349505146401	0.417941571143607	-4.97622778809123	0	Exon
ENSG00000198917.12	e556815	C9orf114	-0.0521921122329698	-0.786175363992215	-1.54318733791804	0.12362397703906199	0.417941571143607	-4.9369111385250095	0	Exon
ENSG00000215301.9	e1150344	DDX3X	-0.0331737326778714	1.6860402987742702	-1.54316013490094	0.123630575109752	0.417959891448005	-5.364084378359309	0	Exon
ENSG00000166949.15	e834331	SMAD3	0.0450964641014235	0.00710969589189445	1.54311026213998	0.123642672426016	0.417996802614407	-5.12172395589329	0	Exon
ENSG00000079459.12	e483982	FDFT1	-0.050431007685784006	0.917289299651388	-1.54310492861831	0.123643966199119	0.417997190059747	-5.2737237492002	0	Exon
ENSG00000011260.13	e960272	UTP18	0.0538743981950322	-0.702807716207313	1.5430848149445702	0.12364884534666698	0.418008817766359	-4.978250266032821	0	Exon
ENSG00000135953.10	e145971	MFSD9	-0.0867725458608523	-2.72107838400527	-1.5430810276249098	0.123649764086386	0.418008817766359	-4.51631911492529	0	Exon
ENSG00000106290.14	e457095	TAF6	-0.0591602160229064	-1.01480723215812	-1.5430755602443502	0.123651090389911	0.418009315056909	-4.8875932305535095	0	Exon
ENSG00000123124.13	e505467	WWP1	0.0384074675554271	0.522961874867239	1.5430705334022201	0.12365230983533901	0.418009451101745	-5.2151086149668	0	Exon
ENSG00000085117.11	e628107	CD82	-0.0706347630560965	0.0915577290244148	-1.54304793938807	0.123657790960773	0.418023993712971	-5.13535173360431	0	Exon
ENSG00000116793.15	e57548	PHTF1	0.0504118233433749	-0.443344516899525	1.5430170248247501	0.12366529089275301	0.418045360538202	-5.02502343657046	0	Exon
ENSG00000112031.15	e419634	MTRF1L	-0.04352132723839	-0.0533799717426742	-1.5430121579118898	0.12366647164756699	0.418045365444649	-5.10035571504629	0	Exon
ENSG00000090060.17	e801703	PAPOLA	0.0364044262229922	1.6058172427104598	1.5429936799158501	0.12367095464837101	0.418056533243007	-5.35946582243402	0	Exon
ENSG00000266714.6	e973769	MYO15B	-0.0902356040692779	-2.48253074793064	-1.54297928689228	0.12367444667026001	0.418061627996867	-4.560383437297	0	Exon
ENSG00000177156.10	e610037	TALDO1	-0.10357165410063401	-3.0713979479350604	-1.5429777461226002	0.123674820494936	0.418061627996867	-4.462424001311679	0	Exon
ENSG00000168014.16	e654777	C2CD3	0.0426061806288422	-0.3946024621853329	1.5429691843228999	0.123676897792329	0.41806466332831604	-5.033358593618219	0	Exon
ENSG00000197555.9	e790498	SIPA1L1	0.0302453066391558	2.28671184131999	1.54292689119489	0.123687159517908	0.418092995434656	-5.42067114631011	0	Exon
ENSG00000183010.16	e982943	PYCR1	-0.0590210581224303	-0.346104045086965	-1.54292491835514	0.12368763821101698	0.418092995434656	-5.04250849081076	0	Exon
ENSG00000186469.8	e781661	GNG2	-0.0550221632024411	-0.525101654075924	-1.5429113054571102	0.123690941306752	0.418100173824258	-5.00871660325161	0	Exon
ENSG00000145194.17	e265534	ECE2	0.0807759316676975	-1.90340290900085	1.542870146151	0.123700928809184	0.4181206402404001	-4.68665624051241	0	Exon
ENSG00000145194.17	e265552	ECE2	0.0807759316676975	-1.90340290900085	1.542870146151	0.123700928809184	0.4181206402404001	-4.68665624051241	0	Exon
ENSG00000145194.17	e265571	ECE2	0.0807759316676975	-1.90340290900085	1.542870146151	0.123700928809184	0.4181206402404001	-4.68665624051241	0	Exon
ENSG00000136450.12	e961548	SRSF1	-0.0237705609282514	2.71717662077237	-1.54286690975315	0.123701714163397	0.4181206402404001	-5.45332668099263	0	Exon
ENSG00000168724.14	e325263	DNAJC21	-0.0413457244193208	-0.0783141841458579	-1.5428520974803102	0.12370530860474302	0.418128802783786	-5.097735185516151	0	Exon
ENSG00000002746.14	e437462	HECW1	-0.0460134884162005	-0.0975287908558532	-1.54284463240803	0.12370712015819199	0.41813093899784104	-5.09642007197803	0	Exon
ENSG00000110844.13	e702887	PRPF40B	0.066192318036295	-1.7010296087132701	1.54281037054838	0.12371543477033099	0.418155055345837	-4.72852230036838	0	Exon
ENSG00000149925.17	e880849	ALDOA	-0.028003924321009	4.996065579736019	-1.54277621315177	0.123723724467468	0.41817363222057397	-5.5837271836289295	0	Exon
ENSG00000101161.7	e1102446	PRPF6	-0.0278265124846931	2.0014985337988	-1.54277192290545	0.12372476570295801	0.41817363222057397	-5.397572301667711	0	Exon
ENSG00000038219.12	e280725	BOD1L1	0.0324859430361463	0.8727887046018392	1.5427691675064499	0.12372543443723301	0.41817363222057397	-5.27238357130878	0	Exon
ENSG00000159322.17	e837998	ADPGK	-0.0353552493354523	0.6738348469395471	-1.54276828101486	0.12372564958900399	0.41817363222057397	-5.23548267322918	0	Exon
ENSG00000177409.11	e453088	SAMD9L	0.06820999630776099	1.94458220533045	1.54274174271647	0.12373209057758698	0.418191414513275	-5.3957565137810395	0	Exon
ENSG00000129103.17	e442327	SUMF2	-0.0357680009348259	2.85471474651881	-1.54273370910913	0.123734040429357	0.41819401740590206	-5.46206245586717	0	Exon
ENSG00000137727.12	e665280	ARHGAP20	0.0795424309865517	-1.95657805020403	1.5427245538914098	0.12373626253862201	0.41819569329761297	-4.68414040773067	0	Exon
ENSG00000146151.12	e397026	HMGCLL1	0.0419730350227779	1.65849878354922	1.54271678507776	0.12373814817126	0.41819569329761297	-5.3605263918696	0	Exon
ENSG00000079150.17	e169768	FKBP7	-0.0864569657139596	-2.68960415081691	-1.54270897186671	0.123740044602666	0.41819569329761297	-4.5224632780328395	0	Exon
ENSG00000079150.17	e169770	FKBP7	-0.0864569657139596	-2.68960415081691	-1.54270897186671	0.123740044602666	0.41819569329761297	-4.5224632780328395	0	Exon
ENSG00000102003.10	e1154204	SYP	0.0550834601013229	0.23866188669747	1.54270736376921	0.123740434924731	0.41819569329761297	-5.18382111205106	0	Exon
ENSG00000095794.19	e576317	CREM	0.0635299293037059	-1.13262109341132	1.5426966204436103	0.12374304260048401	0.418200519174684	-4.87235379361823	0	Exon
ENSG00000224023.10	e605852		-0.0997810814334756	-2.9568276621737004	-1.54268786854765	0.12374516693792699	0.418200563831803	-4.485417168579071	0	Exon
ENSG00000175497.16	e150008	DPP10	0.0549039487703334	1.784935190316	1.54268684536101	0.12374541529668501	0.418200563831803	-5.37694002258	0	Exon
ENSG00000103199.13	e864970	ZNF500	0.11319894957393499	-3.08390851372088	1.5426583942434902	0.123752321411392	0.41821991606224895	-4.47255095389482	0	Exon
ENSG00000168028.13	e213833	RPSA	0.0355029306764442	4.65144873213002	1.5426421731044098	0.12375625900340802	0.4182292359222	-5.564138159260089	0	Exon
ENSG00000159459.11	e820006	UBR1	0.05044444395123	-0.83956099676589	1.54263101737807	0.123758967051407	0.418234400450145	-4.93434591699616	0	Exon
ENSG00000089220.4	e738549	PEBP1	-0.0197370766045122	7.2759117354516105	-1.5426204888278299	0.12376152289525301	0.418239050521697	-5.695729133406321	0	Exon
ENSG00000167900.11	e978174	TK1	-0.13535177461234502	-3.3875319156981005	-1.54260335565829	0.123765682122864	0.418249118919736	-4.43139210504932	0	Exon
ENSG00000129187.14	e317054	DCTD	0.0670599798710705	-1.87109028203228	1.5425699477721102	0.123773792496098	0.41826855196884005	-4.6884310336267	0	Exon
ENSG00000129187.14	e317069	DCTD	0.0670599798710705	-1.87109028203228	1.5425699477721102	0.123773792496098	0.41826855196884005	-4.6884310336267	0	Exon
ENSG00000187531.13	e982873	SIRT7	0.0949681529411918	-2.67446269822914	1.54255324631305	0.12377784723580901	0.418272445630526	-4.52550922127164	0	Exon
ENSG00000102755.10	e750489	FLT1	-0.0796380895837184	0.24365340954828896	-1.5425462774386298	0.123779539153009	0.418272445630526	-5.16428733599982	0	Exon
ENSG00000159921.14	e533622	GNE	-0.0472650793111652	-0.659707673394308	-1.54254578106528	0.12377965966421099	0.418272445630526	-4.97711877531699	0	Exon
ENSG00000241258.6	e443445	CRCP	0.0300707531406954	1.97354686277875	1.5425457612204099	0.12377966448221801	0.418272445630526	-5.39548044167799	0	Exon
ENSG00000234618.1	e538681	RPSAP9	-0.16453573140122899	-1.59682646249389	-1.5425151514225102	0.12378709621037301	0.41829357126643607	-4.75020251616397	0	Exon
ENSG00000054356.13	e188111	PTPRN	0.0586057222361184	2.13535915063453	1.54250361087172	0.12378989822215401	0.41829905220228003	-5.40666159304696	0	Exon
ENSG00000197713.14	e182575	RPE	0.0377589944663132	0.41206309742839703	1.5424165770155502	0.12381103138714099	0.418366475332877	-5.19734666973733	0	Exon
ENSG00000164916.10	e426591	FOXK1	0.0480909347253469	-0.37137654688419797	1.5424083849189298	0.123813020700329	0.418369209327845	-5.0353033296608	0	Exon
ENSG00000113328.18	e363959	CCNG1	-0.0634800679973038	-1.46767504615206	-1.54237509447303	0.123821104984136	0.41839253822684	-4.78048314270256	0	Exon
ENSG00000275131.2	e60049		0.10545852621254401	-0.633729710612866	1.5423700700989602	0.12382232514387499	0.418392672970159	-4.98306221125486	0	Exon
ENSG00000280987.3	e353672		0.0210090808774916	4.29942918980549	1.54236178578751	0.12382433699381301	0.418394155618599	-5.547160189662219	0	Exon
ENSG00000115942.8	e178142	ORC2	-0.0428988252511855	-0.29703171920967797	-1.5423569201993301	0.123825518616723	0.418394155618599	-5.05306876493984	0	Exon
ENSG00000113360.16	e323919	DROSHA	0.0351033539897101	0.644082230177082	1.54235368297178	0.123826304792187	0.418394155618599	-5.2387230357721295	0	Exon
ENSG00000007047.14	e1056872	MARK4	-0.0433940286329096	0.12950285908174	-1.5423371402134698	0.1238303223375	0.41840374227987603	-5.14004582010811	0	Exon
ENSG00000182179.11	e223134	UBA7	0.0908054251375395	-2.56508379868946	1.54232492481381	0.123833289013623	0.41840762886223204	-4.555326919768911	0	Exon
ENSG00000185787.14	e843774	MORF4L1	-0.0319659141786157	1.46370968382809	-1.5423226838965902	0.12383383325692501	0.41840762886223204	-5.33741189418881	0	Exon
ENSG00000132361.16	e913475	CLUH	-0.0453783246041516	-0.521430578746339	-1.5423114638175202	0.12383655826434299	0.418412847957753	-5.00371479643089	0	Exon
ENSG00000080503.21	e525041	SMARCA2	-0.0696759123494052	-1.48539011684177	-1.5423012342292401	0.123839042753374	0.41841725430987997	-4.7772467971482495	0	Exon
ENSG00000171877.20	e821983	FRMD5	-0.0703857771544259	-1.5608201298033202	-1.54228841357768	0.123842156596416	0.41842104211883796	-4.7580249300497	0	Exon
ENSG00000106290.14	e456991	TAF6	-0.0591002626477821	-1.0142810271801301	-1.5422839253501401	0.12384324669873402	0.41842104211883796	-4.888808499297911	0	Exon
ENSG00000280294.1	e483706		0.0435008707437482	1.8465106044653503	1.5422766913751	0.12384500370501401	0.41842104211883796	-5.38401182843832	0	Exon
ENSG00000113657.12	e357984	DPYSL3	0.0997029612537088	-0.201925069710791	1.5422756725359898	0.123845251164821	0.41842104211883796	-5.08560117946234	0	Exon
ENSG00000167671.11	e1013093	UBXN6	-0.0478141858158654	0.444098614161327	-1.54227231916548	0.123846065647891	0.41842104211883796	-5.20468563572261	0	Exon
ENSG00000152492.13	e269699	CCDC50	-0.0383172481616703	0.274380812593616	-1.5422559695793603	0.123850036775642	0.418430470787276	-5.168211949162691	0	Exon
ENSG00000095539.15	e597277	SEMA4G	-0.11086554390478501	-2.8491801585488794	-1.54224830766143	0.123851897802339	0.418430721169386	-4.492471225667581	0	Exon
ENSG00000134480.13	e339703	CCNH	-0.054066957634227995	-0.280225829234297	-1.5422410464272698	0.12385366152594801	0.418430721169386	-5.060497413176139	0	Exon
ENSG00000256566.1	e1078260		0.0517798006966015	-0.921732572192445	1.54223900218504	0.12385415806744501	0.418430721169386	-4.91132655635996	0	Exon
ENSG00000167969.12	e860339	ECI1	-0.0430051311721333	0.40425067265333103	-1.5422362257987199	0.123854832447466	0.418430721169386	-5.19362150080416	0	Exon
ENSG00000247137.8	e658362		0.12767653858411201	-3.6821926121345494	1.5422277312084198	0.123856895788422	0.418433704097654	-4.40266742177109	0	Exon
ENSG00000186094.16	e36093	AGBL4	0.0666906723762702	-1.4196639548114398	1.5422201788283798	0.123858730288571	0.418435623532546	-4.815708441852861	0	Exon
ENSG00000081479.12	e165018	LRP2	-0.1309245858967	-1.7788841047427602	-1.54220762429052	0.12386177987787599	0.418435623532546	-4.740299434608071	0	Exon
ENSG00000117625.13	e96363	RCOR3	0.032859352785559	0.7845841709646391	1.5422046250117	0.1238625084334	0.418435623532546	-5.26006261183556	0	Exon
ENSG00000186487.17	e109248	MYT1L	0.0456318588881971	1.31369182868442	1.5422042644349199	0.123862596021416	0.418435623532546	-5.324432212172519	0	Exon
ENSG00000233461.5	e103573		-0.12112293415212401	-3.2567148158323103	-1.54220109478827	0.123863365965106	0.418435623532546	-4.436598764105099	0	Exon
ENSG00000198919.12	e239325	DZIP3	0.0948866271326838	-2.2933045340628198	1.54215091088829	0.123875556712294	0.4184728183539911	-4.60727657444687	0	Exon
ENSG00000136295.14	e426279	TTYH3	0.0497473127751168	0.0975876054198828	1.54212893796186	0.123880894703985	0.41848046901785707	-5.14003344926042	0	Exon
ENSG00000221926.11	e926020	TRIM16	0.104430438363853	-3.26635987319471	1.54212600771723	0.12388160657642698	0.41848046901785707	-4.446389838995441	0	Exon
ENSG00000275074.1	e487855	NUDT18	0.0885876100881234	-2.23994009264252	1.5421218530856002	0.12388261590643901	0.41848046901785707	-4.6199199258469	0	Exon
ENSG00000004864.13	e454376	SLC25A13	-0.0731393283270025	-1.6209056980095602	-1.5421181961526698	0.123883504330408	0.41848046901785707	-4.7473185419655906	0	Exon
ENSG00000005801.16	e613789	ZNF195	0.0945391970618701	-2.47663251371597	1.5421172915318502	0.123883724101908	0.41848046901785707	-4.57574407611028	0	Exon
ENSG00000205581.10	e1110663	HMGN1	0.143394003148276	-3.63284580182418	1.5420861879996002	0.123891280680172	0.418502007165149	-4.40996674676338	0	Exon
ENSG00000155729.12	e177545	KCTD18	-0.0304176767267473	1.5939443981836299	-1.54205637981325	0.123898522894077	0.418522482996226	-5.3588195421537	0	Exon
ENSG00000101294.16	e1085264	HM13	0.0331247925334081	1.40948584621866	1.54203509379175	0.12390369476096601	0.4185320572914749	-5.34349446707829	0	Exon
ENSG00000136044.11	e731371	APPL2	0.0387809681041542	0.575875759009281	1.5420349956734198	0.12390371860118	0.4185320572914749	-5.224385136681559	0	Exon
ENSG00000106066.14	e433585	CPVL	0.128563809022815	-3.4751069884479	1.54201741814848	0.12390798954242199	0.41853757564242206	-4.44674720466711	0	Exon
ENSG00000266074.8	e981576	BAHCC1	-0.0811129778068631	-1.8906143270732	-1.5420173975244498	0.12390799455366401	0.41853757564242206	-4.68644839461584	0	Exon
ENSG00000100083.18	e1133017	GGA1	-0.0434098131129829	-0.32951113986806	-1.5420136943784197	0.123908894349181	0.41853757564242206	-5.0454385234179	0	Exon
ENSG00000197753.8	e389129	LHFPL5	-0.0807574787335178	-1.87837372378119	-1.5419792469361397	0.123917264681427	0.41856089884263703	-4.704713253155361	0	Exon
ENSG00000144048.10	e134795	DUSP11	0.0614478046893297	-1.0689361022353001	1.5419755593646598	0.12391816074512899	0.41856089884263703	-4.88272019894137	0	Exon
ENSG00000105323.16	e1052154	HNRNPUL1	-0.0252883697396345	2.26411776164553	-1.54196834476272	0.123919913876453	0.418562832142226	-5.420929138358719	0	Exon
ENSG00000132932.16	e749791	ATP8A2	0.0431672643737813	-0.22223562198096902	1.54196032384666	0.12392186296302801	0.418565427274408	-5.08494775118351	0	Exon
ENSG00000090060.17	e801630	PAPOLA	0.0364702402958635	1.6136328396985	1.54195181905772	0.123923929657185	0.41856655472113696	-5.36181426232176	0	Exon
ENSG00000115687.13	e197746	PASK	0.0621889506120555	0.898920601185144	1.5419440566747298	0.123925815967614	0.41856655472113696	-5.27464583682492	0	Exon
ENSG00000144802.11	e238208	NFKBIZ	-0.150129522510211	-3.5811646077538697	-1.54194178443938	0.123926368140093	0.41856655472113696	-4.40853241230978	0	Exon
ENSG00000072110.13	e789253	ACTN1	0.0434578604839893	1.49516611688629	1.54193951410184	0.12392691985331401	0.41856655472113696	-5.35298585078369	0	Exon
ENSG00000153574.8	e140024	RPIA	-0.0928286987482914	-2.8588235642068796	-1.54192481482579	0.123930491961216	0.418573538776865	-4.4927303397016605	0	Exon
ENSG00000131044.16	e1085697	TTLL9	0.0701911957460435	-0.5749510297394979	1.54191936657381	0.12393181597507101	0.418573538776865	-4.99804276078266	0	Exon
ENSG00000196072.11	e596758	BLOC1S2	0.034441637059832	1.09013779934418	1.54191642827183	0.123932530034849	0.418573538776865	-5.29778942798392	0	Exon
ENSG00000109501.13	e279046	WFS1	0.0705784583261804	-0.479770672387559	1.54190736560864	0.12393473244391302	0.418576989180248	-5.0208471715966105	0	Exon
ENSG00000100483.13	e780557	VCPKMT	0.0665261568981515	-0.658059100817084	1.54189825663274	0.12393694613879401	0.41857910311455804	-4.98718654181088	0	Exon
ENSG00000123636.17	e161331	BAZ2B	0.0424622408636697	0.30316161780073403	1.54189264509179	0.12393830989033999	0.41857910311455804	-5.17690569031373	0	Exon
ENSG00000169682.17	e879129	SPNS1	-0.0510463351598305	-0.76560964715191	-1.5418902137358999	0.12393890077720401	0.41857910311455804	-4.948380601962031	0	Exon
ENSG00000134072.10	e202298	CAMK1	0.0444673054286241	0.8223463355784308	1.54188232612975	0.12394081769929	0.41858158916686894	-5.26117039781542	0	Exon
ENSG00000057252.12	e84945	SOAT1	0.0559259801692399	-0.652678655846193	1.5418529724377799	0.12394795172057402	0.41860169455586893	-4.98366978449373	0	Exon
ENSG00000072121.15	e788879	ZFYVE26	-0.11807419615485001	-3.0299087040414	-1.5418456929306101	0.123949720956977	0.41860368158067396	-4.47052015791643	0	Exon
ENSG00000157349.16	e900008	DDX19B	-0.068397269009202	-1.53321832215932	-1.5418346692103502	0.12395240023744801	0.418608741944187	-4.76373237428099	0	Exon
ENSG00000128829.11	e815548	EIF2AK4	0.0403507937275999	0.32404029224751196	1.54181324596057	0.12395760722056899	0.41862178787234	-5.1833172557804605	0	Exon
ENSG00000163945.15	e275617	UVSSA	-0.0866804653395034	-2.38811898519369	-1.5418090582779198	0.12395862506903199	0.41862178787234	-4.576367217893861	0	Exon
ENSG00000179364.13	e806927	PACS2	-0.0538837804454505	1.2814641943921101	-1.54177758142425	0.12396627596988699	0.418643637462707	-5.32247234363434	0	Exon
ENSG00000105613.9	e1026172	MAST1	-0.0999470338100939	-2.48994981962031	-1.5417725502973798	0.12396749889174198	0.418643779064669	-4.56250361864699	0	Exon
ENSG00000156958.14	e824820	GALK2	-0.129638626312201	-3.4691716840687	-1.54175642638802	0.12397141821281402	0.41865302643773705	-4.416789539174331	0	Exon
ENSG00000103051.18	e900327	COG4	-0.0421352089228648	-0.00909863411362996	-1.54174773493085	0.12397353093000399	0.418656172768884	-5.114683456319759	0	Exon
ENSG00000138443.15	e180385	ABI2	0.0276589956858273	2.06538893887743	1.5417148952240403	0.123981513852204	0.4186780720218521	-5.4047012787034205	0	Exon
ENSG00000196141.13	e177334	SPATS2L	0.051888857255746	0.411361776319855	1.5417113405670901	0.123982377969025	0.4186780720218521	-5.19619575476874	0	Exon
ENSG00000006747.14	e429382	SCIN	0.0950806305218076	-1.04527048644186	1.54169946427284	0.123985265062612	0.418678912623759	-4.91910101362089	0	Exon
ENSG00000126581.12	e948334	BECN1	0.040175898066825	0.009396388542134971	1.5416957933100102	0.123986157473964	0.418678912623759	-5.12331232263436	0	Exon
ENSG00000103489.11	e870609	XYLT1	0.0524666977252697	-0.5501370644520749	1.5416935724256497	0.123986697373568	0.418678912623759	-4.9979595801496695	0	Exon
ENSG00000043143.20	e351111	JADE2	-0.0337314054478175	4.42458519870109	-1.54169088267548	0.12398735125747001	0.418678912623759	-5.55438122314003	0	Exon
ENSG00000138399.17	e165153	FASTKD1	0.0489718909736169	-0.588709469090303	1.54168389110733	0.123989050934975	0.41867994549133003	-4.99552262810266	0	Exon
ENSG00000165714.10	e688933	BORCS5	-0.0402393186136546	0.17456314660301	-1.5416799077312198	0.123990019317416	0.41867994549133003	-5.15284231733382	0	Exon
ENSG00000241014.1	e25119		-0.0908426438517967	-2.37003207671862	-1.54165082769645	0.123997089026481	0.41869762002574296	-4.588417532388791	0	Exon
ENSG00000122367.19	e590804	LDB3	-0.0876459319999894	-2.04920797625785	-1.5416463371129399	0.12399818076993101	0.41869762002574296	-4.66080111452045	0	Exon
ENSG00000087191.12	e966407	PSMC5	-0.0578627447828082	-1.22581908120822	-1.54164380253981	0.123998796974604	0.41869762002574296	-4.83524215488908	0	Exon
ENSG00000111371.15	e698856	SLC38A1	0.0476093935886603	0.7695547676276391	1.5416356225744199	0.124000785701747	0.41870034690839397	-5.25613877801236	0	Exon
ENSG00000130254.11	e1014095	SAFB2	-0.0518544650167481	-0.0400631656961659	-1.5416105152088202	0.12400689000337099	0.41871607867066896	-5.10976452932448	0	Exon
ENSG00000103160.11	e905606	HSDL1	0.0509273249865603	-0.49160809082636403	1.54160674299295	0.124007807154718	0.41871607867066896	-5.02530135973255	0	Exon
ENSG00000069122.18	e395181	ADGRF5	-0.0559740950117974	2.06520865628148	-1.5415947817486497	0.12401071536683	0.41872190993857106	-5.40617283597519	0	Exon
ENSG00000179094.14	e922405	PER1	-0.0726230753216809	0.0178339645849272	-1.54158436450865	0.12401324821905499	0.418725692848856	-5.1170099255200805	0	Exon
ENSG00000131061.13	e1087127	ZNF341	-0.0763968503345972	-1.8501660453115	-1.54157918231955	0.12401450823384101	0.418725692848856	-4.69618225430359	0	Exon
ENSG00000177082.12	e846529	WDR73	-0.0440147610048428	-0.137913054968781	-1.54156536198068	0.12401786860628901	0.418725692848856	-5.08613566010574	0	Exon
ENSG00000111348.8	e689720	ARHGDIB	0.0611708023398553	-0.6966448913945369	1.5415637714102097	0.124018255353133	0.418725692848856	-4.98763210997342	0	Exon
ENSG00000134153.9	e813721	EMC7	-0.0429529334023997	0.48198540721586297	-1.54156234613424	0.12401860190946198	0.418725692848856	-5.208837969026191	0	Exon
ENSG00000177106.14	e609759	EPS8L2	0.136487849177636	-3.25762667046821	1.54156102531609	0.12401892306751199	0.418725692848856	-4.44385587414634	0	Exon
ENSG00000119787.13	e121641	ATL2	0.0390208329749846	0.559343446202401	1.54151665343527	0.12402971250648599	0.41875258230591106	-5.22261851801661	0	Exon
ENSG00000117280.12	e93909	RAB29	0.0610114187948304	-1.17670361562856	1.54151597522955	0.124029877424273	0.41875258230591106	-4.8567832648276	0	Exon
ENSG00000076108.11	e713617	BAZ2A	-0.102638507295464	-2.69199230739932	-1.5415129861331698	0.124030604278286	0.41875258230591106	-4.52242364857449	0	Exon
ENSG00000111058.7	e723615	ACSS3	0.0674509995291723	-1.17123920071505	1.5415088402631298	0.12403161242871001	0.41875258230591106	-4.85645705891318	0	Exon
ENSG00000270898.5	e126339	GPR75-ASB3	0.0614822318934414	-0.6269821081781479	1.5414741520133897	0.124040047815328	0.418772299140515	-4.9831647773873	0	Exon
ENSG00000119737.5	e126396	GPR75	0.0614822318934414	-0.6269821081781479	1.5414741520133897	0.124040047815328	0.418772299140515	-4.9831647773873	0	Exon
ENSG00000275464.4	e1102858		-0.310077584051741	-2.8227770853348195	-1.5414702509988898	0.12404099648068301	0.418772299140515	-4.5544444406635805	0	Exon
ENSG00000143368.9	e64607	SF3B4	-0.0611010640564501	-1.05653582473267	-1.54146477692526	0.124042327698852	0.41877280508883497	-4.87950994136841	0	Exon
ENSG00000132842.13	e337644	AP3B1	-0.0407884591848465	0.8347613380497829	-1.54144848400141	0.12404628997636	0.41878219352453605	-5.262032629054519	0	Exon
ENSG00000197063.10	e982883	MAFG	-0.0326547965656403	1.98956618561028	-1.5414122633787302	0.12405509882782999	0.418807943734245	-5.398505405644361	0	Exon
ENSG00000153207.14	e107675	AHCTF1	0.0370249463683772	0.46055600228635996	1.54138901889012	0.12406075214306	0.41882304051724895	-5.20517666174861	0	Exon
ENSG00000100219.16	e1126371	XBP1	0.0707155232554247	-1.22510678860123	1.54137889221224	0.124063215125592	0.41882736670789295	-4.84540764648951	0	Exon
ENSG00000262454.2	e868370	MIR193BHG	0.0651431498322028	-0.7490281488980151	1.5413722479952499	0.12406483113444801	0.41882883352883005	-4.973072922898151	0	Exon
ENSG00000014138.8	e643736	POLA2	-0.0906142946850476	-2.43429351534036	-1.54133513377818	0.12407385837104701	0.418855319549935	-4.575024960523	0	Exon
ENSG00000156931.15	e267062	VPS8	0.0414505415375512	0.0426669195392655	1.54132804344623	0.12407558300063001	0.41885715276103896	-5.126906284834121	0	Exon
ENSG00000184787.18	e1114608	UBE2G2	-0.0480680496940704	-0.609508733588186	-1.54131370896108	0.124079069732145	0.41886125927959	-4.9890960008048495	0	Exon
ENSG00000170248.13	e211134	PDCD6IP	-0.0319030706368071	1.1563925276188602	-1.5413133269229498	0.12407916266045199	0.41886125927959	-5.30929542762132	0	Exon
ENSG00000175826.11	e919224	CTDNEP1	-0.0310146251231019	1.8343917925345201	-1.5413053372024599	0.124081106120843	0.41886383109463105	-5.38560115165767	0	Exon
ENSG00000102901.12	e896566	CENPT	-0.0359611916610301	0.564706914937996	-1.5412758670150801	0.124088274805835	0.41888404161989296	-5.22425847439637	0	Exon
ENSG00000163590.13	e259179	PPM1L	0.0372770714091072	1.86466918412723	1.5412660679080001	0.124090658531092	0.418888099354305	-5.3900977985242	0	Exon
ENSG00000141504.11	e921091	SAT2	-0.0404519885776157	1.65552134326451	-1.5412556146674499	0.12409320142003098	0.418889355873947	-5.36697842325124	0	Exon
ENSG00000155729.12	e177538	KCTD18	-0.0303957979285262	1.5940146486132898	-1.5412547791382	0.124093404675328	0.418889355873947	-5.36003354263766	0	Exon
ENSG00000110934.10	e705102	BIN2	-0.13391037261678398	-3.3444938518102596	-1.54124656809145	0.124095402152176	0.418889355873947	-4.451847509476099	0	Exon
ENSG00000248905.8	e812906	FMN1	-0.10745015398021601	-2.17019245975539	-1.54124510738145	0.124095757497379	0.418889355873947	-4.63696325381404	0	Exon
ENSG00000130055.13	e1158512	GDPD2	-0.147029197630515	-3.0882187368275202	-1.5412170425191	0.12410258495820099	0.4189069191398879	-4.46922248269979	0	Exon
ENSG00000138443.15	e180390	ABI2	0.0276463047063306	2.0652660169054498	1.54120808517791	0.124104764111399	0.4189069191398879	-5.40545256204347	0	Exon
ENSG00000196365.11	e1014636	LONP1	0.0306304681591371	1.1018763797244	1.54120540492457	0.12410541617262	0.4189069191398879	-5.30438690642948	0	Exon
ENSG00000033030.13	e742108	ZCCHC8	-0.0848850230838541	-2.4932287036570298	-1.5412042894853701	0.12410568754128098	0.4189069191398879	-4.55520724595729	0	Exon
ENSG00000217128.11	e349032	FNIP1	-0.0398210236798081	0.114938929100156	-1.54119707960558	0.12410744160187598	0.41890697634873203	-5.14037882399869	0	Exon
ENSG00000150175.13	e578702	FRMPD2B	0.13806137446876798	-2.25728782589398	1.54119450505453	0.12410806795801402	0.41890697634873203	-4.616137034766981	0	Exon
ENSG00000169282.17	e257267	KCNAB1	0.0436742379337837	3.49066978037237	1.5411760637031102	0.12411255458105801	0.41891417430572203	-5.49863192058592	0	Exon
ENSG00000185122.10	e522582	HSF1	-0.0560720732699381	-1.20122405591727	-1.54117205607735	0.124113529618928	0.41891417430572203	-4.83950021962587	0	Exon
ENSG00000165164.13	e1149073	CFAP47	0.16320836756035997	-3.03402620809142	1.5411711677996298	0.124113745733835	0.41891417430572203	-4.48741760617956	0	Exon
ENSG00000257621.7	e784241	PSMA3-AS1	-0.0555450615696593	-0.8252180464691401	-1.5411297016424799	0.124123834635034	0.418944237813493	-4.92836083882512	0	Exon
ENSG00000164902.13	e347817	PHAX	0.0219580849114979	2.73227330093445	1.54111534083469	0.124127328833463	0.418950348932081	-5.45679195378868	0	Exon
ENSG00000130396.20	e423268	MLLT4	-0.0896740725728192	-2.2468634604239703	-1.5411076884987598	0.12412919079224101	0.418950348932081	-4.60101647572784	0	Exon
ENSG00000130396.20	e423330	MLLT4	-0.0896740725728192	-2.2468634604239703	-1.5411076884987598	0.12412919079224101	0.418950348932081	-4.60101647572784	0	Exon
ENSG00000152076.18	e152985	CCDC74B	0.16397155172050198	-3.52009688668342	1.54108662526685	0.12413431598989601	0.41895966908510995	-4.42405733425828	0	Exon
ENSG00000152076.18	e152993	CCDC74B	0.16397155172050198	-3.52009688668342	1.54108662526685	0.12413431598989601	0.41895966908510995	-4.42405733425828	0	Exon
ENSG00000139946.9	e783487	PELI2	-0.10247734511920899	-3.00895107591614	-1.5410793941071101	0.124136075545515	0.41896161874240295	-4.47081098453463	0	Exon
ENSG00000166685.11	e970754	COG1	-0.0775076823311312	-1.54963345567083	-1.54106416710349	0.124139780790966	0.418970135040277	-4.76830977586932	0	Exon
ENSG00000278129.1	e1076659	ZNF8	0.0216493502024788	3.52114904304701	1.54103883728355	0.12414594458555199	0.418986948668141	-5.50605423067819	0	Exon
ENSG00000166225.8	e719963	FRS2	0.0332906893417729	0.9992038653247841	1.54102931744005	0.124148261219857	0.4189907781074961	-5.28849626171557	0	Exon
ENSG00000161692.17	e951486	DBF4B	-0.0786365628128872	-1.82277217957499	-1.54101080840039	0.12415276545345301	0.41899860363478897	-4.6939547911747095	0	Exon
ENSG00000169760.17	e261891	NLGN1	0.131018219731693	-3.7171080708912796	1.54101007499462	0.12415294393271198	0.41899860363478897	-4.40904103517095	0	Exon
ENSG00000111642.14	e683433	CHD4	-0.0236358164116048	2.16008677935044	-1.5410046301475502	0.12415426897940099	0.418999086417896	-5.41374397410137	0	Exon
ENSG00000067704.9	e98518	IARS2	-0.0314221218742587	0.7257493521846979	-1.54099329406802	0.124157027739744	0.419004407680224	-5.24545757131943	0	Exon
ENSG00000196358.10	e559455	NTNG2	-0.135840515293875	-3.6375076331961806	-1.54098239264327	0.12415968076732699	0.41900885877615995	-4.4072137080777	0	Exon
ENSG00000135052.16	e540729	GOLM1	0.044503332080622	1.5576612509326202	1.54097816062121	0.124160710706255	0.41900885877615995	-5.35934404666883	0	Exon
ENSG00000162511.7	e21596	LAPTM5	0.0820232463746041	-1.15181737211947	1.54094728971949	0.124168223899659	0.41903022456798905	-4.89588657267136	0	Exon
ENSG00000282246.1	e570157		-0.0555538928226257	-0.933556899534293	-1.54093136248887	0.12417210032232501	0.419039317067861	-4.9087363458302695	0	Exon
ENSG00000256481.1	e640459		-0.0862228263692747	-2.0177432397012702	-1.5409052626477502	0.124178452793912	0.41905544348289503	-4.64707643082488	0	Exon
ENSG00000134444.13	e1002690	KIAA1468	0.0356320560348184	0.916156877243372	1.54089847103499	0.124180105854415	0.41905544348289503	-5.278480795606769	0	Exon
ENSG00000105700.10	e1035462	KXD1	-0.0414731233658701	0.388263126327866	-1.54089715797671	0.1241804254513	0.41905544348289503	-5.19165997725495	0	Exon
ENSG00000175215.10	e716951	CTDSP2	-0.0453951267980061	-0.48986267136485295	-1.5408810288270398	0.12418435132046901	0.4190628001306721	-5.01175253340917	0	Exon
ENSG00000124164.15	e1098332	VAPB	0.0283836534395124	2.02935762123363	1.5408784877856498	0.12418496982418699	0.4190628001306721	-5.40316368082531	0	Exon
ENSG00000215114.7	e499766	UBXN2B	0.0286672385182312	3.8076656269227005	1.54087302182987	0.124186300276638	0.41906330049371293	-5.52232347034395	0	Exon
ENSG00000140948.11	e907226	ZCCHC14	-0.0643240229319257	-1.26988493876833	-1.54086168776022	0.124189059105255	0.419068620817955	-4.8223701066045	0	Exon
ENSG00000139746.15	e760343	RBM26	0.0342526117122317	0.97939530502298	1.54084695695586	0.124192644805629	0.419076731244094	-5.28861081778012	0	Exon
ENSG00000164818.15	e424599	DNAAF5	-0.0676797571936809	-1.55768493969825	-1.5408294069436899	0.124196916849642	0.41908715749767206	-4.75723081155389	0	Exon
ENSG00000164168.7	e310714	TMEM184C	0.0435248048680432	-0.245549898375065	1.54081821411698	0.12419964148042201	0.41909076353624297	-5.07089745835054	0	Exon
ENSG00000243708.10	e818514	PLA2G4B	-0.0897160127141586	-2.59762834320188	-1.54081530350647	0.12420035000786099	0.41909076353624297	-4.53789144725743	0	Exon
ENSG00000197043.13	e360825	ANXA6	0.0352375522349725	2.24736499826214	1.54080531171664	0.124202782324843	0.41909498160412995	-5.4178298682735395	0	Exon
ENSG00000134490.13	e991859	TMEM241	0.0660721283784956	-1.70241358738839	1.5407939858872102	0.12420553943428099	0.41909861247514396	-4.75054266718229	0	Exon
ENSG00000113648.16	e351518	H2AFY	0.0277709757978985	1.45317407224471	1.5407911782631103	0.12420622291719301	0.41909861247514396	-5.346287699182691	0	Exon
ENSG00000080815.18	e791306	PSEN1	-0.0814706178255117	-2.1496266103270902	-1.5407847204399499	0.12420779500911999	0.41909992779043803	-4.63447714391947	0	Exon
ENSG00000260669.2	e773797		-0.0352944339281339	1.13838718256509	-1.5407683636772098	0.124211776967792	0.419109374336591	-5.3049356198821505	0	Exon
ENSG00000106714.17	e534696	CNTNAP3	0.13099129976665302	-2.5184498269929	1.54072648826168	0.12422197174962402	0.419139783510997	-4.57775609615134	0	Exon
ENSG00000204084.12	e27049	INPP5B	-0.0506419452418969	-0.7063043189313729	-1.5407188975459998	0.124223819817937	0.4191417552609579	-4.95915659611462	0	Exon
ENSG00000081760.16	e744985	AACS	-0.0512209921161207	-0.775458654858176	-1.54071437495808	0.12422492091689899	0.4191417552609579	-4.95073818730825	0	Exon
ENSG00000163166.14	e152064	IWS1	-0.0315469737822139	1.1452359838244701	-1.54069736602175	0.124229062092699	0.41914709167315706	-5.30803819765012	0	Exon
ENSG00000070778.12	e796719	PTPN21	0.0663483374857656	-1.30055238213417	1.5406948228648	0.124229681285919	0.41914709167315706	-4.8218269047718705	0	Exon
ENSG00000197343.10	e455938	ZNF655	-0.0519735360042686	-0.7286273553631141	-1.54069330949822	0.12423004975285301	0.41914709167315706	-4.95378873960214	0	Exon
ENSG00000064545.14	e1036506	TMEM161A	-0.0933565021169515	-2.68266847475479	-1.5406785041378301	0.124233654533188	0.41915526456891	-4.52749280438447	0	Exon
ENSG00000165752.16	e607115	STK32C	-0.122321666180732	-3.4345028522611805	-1.54066938369541	0.12423587520153802	0.41915845456723205	-4.42262372591753	0	Exon
ENSG00000261671.1	e572325		0.0563665197053852	-0.33439805939618894	1.5406630406622401	0.124237419637601	0.41915845456723205	-5.066833919634161	0	Exon
ENSG00000141446.10	e991416	ESCO1	-0.0395467714012502	-0.250471934305824	-1.54066005195779	0.12423814734875802	0.41915845456723205	-5.06244988206849	0	Exon
ENSG00000115053.15	e192025	NCL	-0.0237568406171594	4.08867661261533	-1.5406508468703701	0.124240388690319	0.419159739617529	-5.53799819973946	0	Exon
ENSG00000125124.11	e888652	BBS2	-0.0276370948170235	2.84797473408904	-1.54064877517566	0.12424089313046699	0.419159739617529	-5.4651046739269	0	Exon
ENSG00000137776.16	e829272	SLTM	-0.0446073970065905	-0.270146960095994	-1.5406343177626398	0.124244413432965	0.419167626920441	-5.06184528582917	0	Exon
ENSG00000237441.9	e387221	RGL2	-0.0466770077683559	-0.0515045782683652	-1.54062857801917	0.124245811051368	0.4191683527694461	-5.10344369226019	0	Exon
ENSG00000057935.13	e123117	MTA3	0.0346019331475073	0.5299939264478211	1.54062155203009	0.124247521885295	0.41917013529044894	-5.21897820987737	0	Exon
ENSG00000155816.19	e106037	FMN2	0.122393665278907	-3.36950563905263	1.54061151963099	0.124249964814436	0.419170903726812	-4.443285732632339	0	Exon
ENSG00000196924.14	e1176336	FLNA	0.0592381490577272	-0.283801617925605	1.5406050930726498	0.124251529726758	0.419170903726812	-5.06659128838255	0	Exon
ENSG00000240849.10	e1096621	TMEM189	-0.0522137802729395	-0.6173442001711971	-1.5406014724711299	0.12425241137558501	0.419170903726812	-4.98121889789988	0	Exon
ENSG00000100429.17	e1141014	HDAC10	-0.0704021684474088	-1.49304535638775	-1.54060119240643	0.12425247957404699	0.419170903726812	-4.7707449467002405	0	Exon
ENSG00000149187.17	e631853	CELF1	0.0334619953077412	1.27989975826097	1.5405830432971999	0.12425689912008502	0.41917813734705606	-5.326390106193941	0	Exon
ENSG00000198231.12	e966180	DDX42	-0.0278867826168141	1.81837114419534	-1.54058267505402	0.124256988793401	0.41917813734705606	-5.38533080868009	0	Exon
ENSG00000120251.18	e313335	GRIA2	-0.0352959892956432	3.4322843173289703	-1.54055837802982	0.124262905633432	0.41919363311491	-5.50100017336325	0	Exon
ENSG00000181191.11	e1158206	PJA1	-0.0306870120542523	4.39345194229639	-1.54055410064666	0.12426394728967599	0.41919363311491	-5.555388315006111	0	Exon
ENSG00000153558.13	e210532	FBXL2	-0.0508032556410452	-1.07695737539163	-1.54054375801124	0.12426646602396699	0.419194898169965	-4.89629604265973	0	Exon
ENSG00000144134.18	e149682	RABL2A	-0.0857884430330106	-2.08681901930416	-1.54054284902931	0.12426668738957199	0.419194898169965	-4.63779217774687	0	Exon
ENSG00000211456.10	e216585	SACM1L	-0.0443229938626938	-0.5140447006937889	-1.5405298110645602	0.12426986257681201	0.41920161997945504	-5.012950231231709	0	Exon
ENSG00000234745.9	e381780	HLA-B	-0.18306194000841503	0.6093870880311141	-1.54052131829402	0.124271930889065	0.419204607856518	-5.23254849771247	0	Exon
ENSG00000108469.14	e974175	RECQL5	-0.0666429781279464	-1.65178520354184	-1.5405153746509799	0.124273378407972	0.419205501583926	-4.7327514080184505	0	Exon
ENSG00000167702.11	e523306	KIFC2	-0.0524130452516278	0.7397929914740451	-1.54050189695227	0.12427666082489601	0.419210719611813	-5.250090056204741	0	Exon
ENSG00000038295.7	e314556	TLL1	0.0802165587284721	-1.5540619457371398	1.54049931163126	0.12427729047289901	0.419210719611813	-4.7693037059876	0	Exon
ENSG00000140455.16	e831608	USP3	0.0616773089392033	-0.9124788318115009	1.54048473440491	0.12428084076406098	0.419215413511637	-4.916666046528929	0	Exon
ENSG00000178188.14	e878748	SH2B1	0.0715668801889781	-1.93152888791752	1.5404825923784797	0.12428136246241901	0.419215413511637	-4.675886966001389	0	Exon
ENSG00000136111.12	e759106	TBC1D4	-0.0542874958645282	-0.616443791498254	-1.54047903114662	0.12428222981724199	0.419215413511637	-4.98555367228923	0	Exon
ENSG00000136527.17	e267817	TRA2B	-0.038746295767097996	0.816834822842363	-1.5404664935031298	0.12428528345719699	0.419221724627945	-5.26185274931993	0	Exon
ENSG00000180198.15	e20792	RCC1	-0.11431357664901899	-3.2571678394537997	-1.54045667127058	0.12428767577888901	0.41922242849185604	-4.44848876181921	0	Exon
ENSG00000121753.12	e22725	ADGRB2	0.10271875930334101	-2.71012848692661	1.54045592568262	0.12428785737718599	0.41922242849185604	-4.526975649665969	0	Exon
ENSG00000198246.7	e585435	SLC29A3	0.130629057061431	-3.53318481241354	1.54043945315318	0.124291869543423	0.41923050369186604	-4.41588488704563	0	Exon
ENSG00000167210.16	e997567	LOXHD1	-0.126425761961516	-3.46852803564695	-1.54042935537113	0.12429432908107199	0.41923050369186604	-4.4479088796884	0	Exon
ENSG00000068400.13	e1153528	GRIPAP1	-0.0313846013252623	1.4068832976420802	-1.54042676726699	0.124294959477085	0.41923050369186604	-5.34244736673303	0	Exon
ENSG00000007341.18	e56720	ST7L	-0.0680571442089252	-1.78872941794483	-1.5404266746455202	0.124294982037354	0.41923050369186604	-4.70300018717979	0	Exon
ENSG00000178761.14	e840309	FAM219B	0.0222109282262097	3.55520947648806	1.5404179872694999	0.124297098078702	0.41923120924832397	-5.508822929035809	0	Exon
ENSG00000253251.2	e332551		0.102795638843295	-3.01452811499842	1.5404153232796898	0.12429774696988499	0.41923120924832397	-4.48040945126236	0	Exon
ENSG00000135775.13	e103168	COG2	-0.0446998886435451	-0.263693215064407	-1.5404107711487702	0.12429885577816802	0.41923120924832397	-5.063581085122361	0	Exon
ENSG00000158747.13	e13898	NBL1	-0.0452224160928795	1.2805072564120499	-1.5403993563983702	0.124301636217732	0.41923120924832397	-5.326553005482871	0	Exon
ENSG00000183010.16	e982951	PYCR1	-0.0589310117609835	-0.3553121666604879	-1.54039391881296	0.12430296073842499	0.41923120924832397	-5.04421095995149	0	Exon
ENSG00000161692.17	e951472	DBF4B	-0.130892352666965	-3.15990252775185	-1.54039202156176	0.12430342288521198	0.41923120924832397	-4.45085326620304	0	Exon
ENSG00000170776.20	e847194	AKAP13	0.0715182704937454	-1.09927107318861	1.5403918291110101	0.12430346976389502	0.41923120924832397	-4.882769804141491	0	Exon
ENSG00000162910.18	e101746	MRPL55	0.130269036094763	-3.5500957120956005	1.5403787810045901	0.12430664815766301	0.41923794011977394	-4.41547704984402	0	Exon
ENSG00000215845.10	e77865	TSTD1	-0.0808010337752014	-1.49329055716075	-1.54035679855306	0.124312003016289	0.41924716048110905	-4.79010364432488	0	Exon
ENSG00000136169.16	e756239	SETDB2	0.0523760371117211	-0.6614400000033921	1.54034644684883	0.12431452472266301	0.41924716048110905	-4.97279384043217	0	Exon
ENSG00000169710.8	e983889	FASN	-0.068963341320135	-1.47618297304503	-1.54034304058662	0.12431535450717099	0.41924716048110905	-4.78674462710189	0	Exon
ENSG00000108349.15	e944605	CASC3	-0.0384880138114085	0.46797733465371005	-1.5403412257025	0.12431579662485599	0.41924716048110905	-5.206213183776139	0	Exon
ENSG00000205476.8	e801999	CCDC85C	-0.0672878614172736	-0.9116665261562009	-1.5403381936971599	0.124316535244008	0.41924716048110905	-4.906963890280809	0	Exon
ENSG00000272514.5	e403588	CFAP206	0.140132170688763	-2.36476928924415	1.5403379981229601	0.12431658288746301	0.41924716048110905	-4.59139690373521	0	Exon
ENSG00000131725.13	e1166902	WDR44	-0.0293198985588089	0.9398175948194879	-1.5403335729155099	0.12431766090754598	0.41924716048110905	-5.28374976477569	0	Exon
ENSG00000123143.12	e1028991	PKN1	0.0577892479622097	-0.5905322563065649	1.5403234557007301	0.12432012557899401	0.419247770009258	-4.997166048965259	0	Exon
ENSG00000241468.7	e455831	ATP5J2	0.0324268868829414	2.82035482848476	1.54031858370894	0.124321312466633	0.419247770009258	-5.46020500933918	0	Exon
ENSG00000213551.4	e586624	DNAJC9	0.0473859923425797	1.28486242709234	1.5403182665371298	0.12432138973458198	0.419247770009258	-5.32946110888709	0	Exon
ENSG00000115421.12	e128239	PAPOLG	0.0250849177057428	2.28862657478783	1.5402866119156498	0.12432910147795	0.419269787642563	-5.424963969671951	0	Exon
ENSG00000186577.12	e388275	C6orf1	-0.0431026411691943	0.921304453981082	-1.5402701702733401	0.124333107161789	0.41927605857260897	-5.27989347604963	0	Exon
ENSG00000233327.10	e929776	USP32P2	0.30021641261917603	-2.13527242539286	1.54026926961471	0.124333326592529	0.41927605857260897	-4.66550916559423	0	Exon
ENSG00000171877.20	e821997	FRMD5	-0.0703054368396521	-1.5612493124628801	-1.54026405622268	0.12433459675615899	0.41927635326059604	-4.76080889417933	0	Exon
ENSG00000056998.18	e1143569	GYG2	0.182734934417946	-3.49629048938127	1.54025376149341	0.12433710494012801	0.41928082270791395	-4.45040071683796	0	Exon
ENSG00000222041.10	e139761	LINC00152	-0.0817726349075566	-1.47685923815174	-1.54023812315997	0.124340915103248	0.41928968247077203	-4.78209807416122	0	Exon
ENSG00000188186.10	e457163	LAMTOR4	-0.0332366382726479	2.1550494310223	-1.54022727313754	0.12434355868388901	0.41929051536757594	-5.4108727383758	0	Exon
ENSG00000187051.8	e1135410	RPS19BP1	-0.0357202061602071	1.54992930772394	-1.54022520884372	0.12434406164886501	0.41929051536757594	-5.35711626043524	0	Exon
ENSG00000134824.13	e637270	FADS2	0.0467527296289383	2.44312496626335	1.5402225456102199	0.124344710547786	0.41929051536757594	-5.437775908308389	0	Exon
ENSG00000172748.12	e481333	ZNF596	-0.10829350187641	-3.14336576893238	-1.54021202806339	0.124347273182193	0.41929165193333	-4.46021767181524	0	Exon
ENSG00000097046.12	e49060	CDC7	0.0762009715096359	-1.65957930039474	1.54020949997298	0.12434788916578998	0.41929165193333	-4.75133098105391	0	Exon
ENSG00000115839.17	e154690	RAB3GAP1	0.0581312876041645	-0.9645595706762271	1.54020568200306	0.12434881944038902	0.41929165193333	-4.92633433567073	0	Exon
ENSG00000224023.10	e605842		-0.0963163783783621	-2.85059978166493	-1.5402017443424498	0.12434977888415899	0.41929165193333	-4.50328263849085	0	Exon
ENSG00000155657.25	e171411	TTN	0.10045697359533802	-0.43174648757274703	1.5401901707273702	0.12435259892532699	0.419296040468374	-5.03686259421886	0	Exon
ENSG00000120925.14	e497152	RNF170	-0.0572418305669544	-1.29352985969531	-1.5401866940776003	0.124353446059836	0.419296040468374	-4.82697680190475	0	Exon
ENSG00000114650.18	e217994	SCAP	-0.0545138066925304	0.0417519074084554	-1.5401593413593102	0.12436011109117501	0.41931324885520005	-5.12729270150272	0	Exon
ENSG00000163531.15	e92925	NFASC	-0.036368536336331	2.2281882082919	-1.5401538211317802	0.12436145623783	0.41931324885520005	-5.41991566163767	0	Exon
ENSG00000145491.11	e322185	ROPN1L	0.21792743184776897	-2.8011607834645	1.54014202205847	0.12436433142636699	0.41931324885520005	-4.52370910059233	0	Exon
ENSG00000241468.7	e455821	ATP5J2	0.0324115066462629	2.8206387088701006	1.54013817252827	0.12436526948800301	0.41931324885520005	-5.46049641789063	0	Exon
ENSG00000065268.10	e1007012	WDR18	-0.0669082081386864	-1.00580196147045	-1.54013413175379	0.124366254158407	0.41931324885520005	-4.89178280766774	0	Exon
ENSG00000100376.11	e1139373	FAM118A	0.11303807031553399	-3.02754992855801	1.5401335206746798	0.124366403068887	0.41931324885520005	-4.47784918591368	0	Exon
ENSG00000149925.17	e880916	ALDOA	-0.0285200603069406	4.64354983006317	-1.540130040095	0.12436725123470599	0.41931324885520005	-5.5685268483252095	0	Exon
ENSG00000241468.7	e455813	ATP5J2	0.032425039671991	2.8202750277692203	1.5401269152891999	0.12436801270755	0.41931324885520005	-5.460488552553261	0	Exon
ENSG00000171792.10	e681203	RHNO1	-0.0275650942346445	1.81443207317078	-1.54009625931052	0.124375483347901	0.41933444816561294	-5.38370054239479	0	Exon
ENSG00000197724.10	e543145	PHF2	-0.0417079333775625	-0.106010043043013	-1.5400835110359	0.12437859011371301	0.419340934321772	-5.09480646668192	0	Exon
ENSG00000196104.10	e314736	SPOCK3	-0.0429300615976826	4.69697788881763	-1.5400744991842499	0.12438078634660499	0.419341788181685	-5.570481274123	0	Exon
ENSG00000230327.1	e126198	MTCO1P42	0.0917069572573836	-2.40000952812304	1.5400722664848798	0.12438133047119802	0.419341788181685	-4.58080170064133	0	Exon
ENSG00000120693.13	e752651	SMAD9	0.0765695629407842	-0.20216187633844	1.5400594765545401	0.12438444750340401	0.419341788181685	-5.0843399672385905	0	Exon
ENSG00000075151.20	e14610	EIF4G3	0.0242316407262472	2.11564392652575	1.5400485514354099	0.124387110111166	0.419341788181685	-5.41261072324069	0	Exon
ENSG00000026103.20	e591597	FAS	0.113198879297366	-0.6623926330560079	1.54004759865028	0.124387342320644	0.419341788181685	-4.98147529741264	0	Exon
ENSG00000108852.14	e950152	MPP2	-0.0634924764901657	-1.49108850157563	-1.54004643559025	0.12438762577805	0.419341788181685	-4.7759172571635	0	Exon
ENSG00000167543.15	e935527	TP53I13	-0.112925408741756	-2.9394880572438504	-1.5400453433416799	0.12438789197796302	0.419341788181685	-4.48252475074403	0	Exon
ENSG00000277147.4	e64483	LINC00869	0.0885928179591605	-1.7164361461815398	1.54004364022641	0.124388307057574	0.419341788181685	-4.728393275395231	0	Exon
ENSG00000174444.14	e834005	RPL4	0.0272485842104782	4.2391725047044995	1.54002758701785	0.124392219564531	0.41934427885277703	-5.5467334388938605	0	Exon
ENSG00000171877.20	e822079	FRMD5	-0.0702908089201401	-1.56072115992613	-1.5400260396721699	0.12439259669054101	0.41934427885277703	-4.76124728389017	0	Exon
ENSG00000119865.8	e130736	CNRIP1	-0.0484644081078604	-0.4499585023028971	-1.5400226981019398	0.12439341111603801	0.41934427885277703	-5.025219783487599	0	Exon
ENSG00000198563.13	e381962	DDX39B	-0.0307325047588392	1.03859158390081	-1.54002119389992	0.124393777729622	0.41934427885277703	-5.296296386525951	0	Exon
ENSG00000113758.13	e368539	DBN1	-0.0337412079930137	3.38185752104526	-1.54001289455719	0.12439580051287301	0.419347109931109	-5.499415009264361	0	Exon
ENSG00000236850.4	e1122292	BMS1P20	0.0442182037272568	0.68847836670913	1.53997787979969	0.12440433487771402	0.419371891752505	-5.2465842378983805	0	Exon
ENSG00000089022.13	e735731	MAPKAPK5	0.0404427015521021	0.339071769467076	1.53995836270854	0.124409092098875	0.41938045880552205	-5.185564432486269	0	Exon
ENSG00000092068.19	e771032	SLC7A8	0.0858285054321554	-2.31582202242814	1.5399565887307098	0.12440952450668902	0.41938045880552205	-4.61264254619487	0	Exon
ENSG00000090316.15	e275517	MAEA	0.0625478240884667	-1.3279885875205302	1.53995289255284	0.12441042545532198	0.41938045880552205	-4.83126138989941	0	Exon
ENSG00000107890.16	e573667	ANKRD26	0.0916731014159208	-2.87092515671592	1.5399463259840398	0.12441202607844301	0.41938186634097596	-4.505307640831389	0	Exon
ENSG00000077721.15	e1167411	UBE2A	-0.0363532959911438	0.143441112116546	-1.53993960706382	0.12441366385442801	0.419383399087466	-5.149691985375889	0	Exon
ENSG00000152359.14	e336734	POC5	0.0760342001610437	-1.91338316783425	1.5398985091396697	0.124423682080601	0.419413181019207	-4.69706231320449	0	Exon
ENSG00000078140.13	e285297	UBE2K	0.0297974710388792	1.4099193166632	1.5398897313895903	0.124425821868736	0.419416405628774	-5.34153008249803	0	Exon
ENSG00000130717.12	e559297	UCK1	-0.0370195933826093	1.2786904671728998	-1.53987229419738	0.124430072690077	0.419426746011392	-5.32769178670648	0	Exon
ENSG00000182199.10	e714860	SHMT2	-0.0563544570241335	0.21842025810946103	-1.5398620364703899	0.12443257336167199	0.41943118687883	-5.16014746401289	0	Exon
ENSG00000273018.5	e929747		0.255886638175987	-1.81899212530525	1.5398466677408	0.12443632008851402	0.41943982776350697	-4.72753535659878	0	Exon
ENSG00000055917.15	e113398	PUM2	0.0368986340823591	1.0607568404461098	1.5398298592254498	0.12444041792040801	0.419449651948955	-5.30328705084993	0	Exon
ENSG00000167178.15	e838750	ISLR2	-0.0642574665144905	0.23483537148149802	-1.5398196074169401	0.124442917311881	0.419454088157063	-5.17462652268922	0	Exon
ENSG00000104884.14	e1057096	ERCC2	-0.0501235662465716	-0.8634775264523001	-1.53981132273743	0.124444937145918	0.419456907873714	-4.92869485871386	0	Exon
ENSG00000011260.13	e960276	UTP18	0.0537903641447181	-0.7064099574486742	1.5397923432210703	0.12444956451562102	0.419468426717243	-4.98243405989396	0	Exon
ENSG00000112249.13	e405602	ASCC3	0.0546659882618823	-1.1093670183301898	1.5397875990569199	0.12445072120478802	0.419468426717243	-4.87585353817267	0	Exon
ENSG00000154845.15	e988605	PPP4R1	-0.0568190261481107	-1.1505793158751898	-1.5397607721223798	0.124457262120135	0.41948648464093297	-4.856470658986059	0	Exon
ENSG00000168958.19	e190222	MFF	-0.0240148082163549	2.3105474698603596	-1.53974471071352	0.124461178325018	0.419493611181325	-5.4264014948192205	0	Exon
ENSG00000236790.5	e110466	LINC00299	0.108045047457184	-2.2759924593603102	1.5397423937628503	0.124461743268078	0.419493611181325	-4.60814451021263	0	Exon
ENSG00000185420.18	e107513	SMYD3	-0.0898172499741586	-2.2883833433327	-1.53972683123449	0.124465537937974	0.419502412321774	-4.61344329052914	0	Exon
ENSG00000048471.13	e868119	SNX29	0.0861310742463744	-2.31645562192648	1.53970829581271	0.124470057617884	0.41951365686730496	-4.60737321592653	0	Exon
ENSG00000198466.11	e1076171	ZNF587	0.0259527830049984	3.79449476536381	1.53967585642441	0.124477967952285	0.41953632894611703	-5.523219631788571	0	Exon
ENSG00000185736.15	e566848	ADARB2	-0.10074581225017698	-0.483856976335647	-1.5396651314139598	0.12448058332922501	0.41954115481812204	-5.01896561535692	0	Exon
ENSG00000143398.19	e66608	PIP5K1A	-0.0383074160471826	0.298577559642373	-1.53964891515358	0.124484537871752	0.419550493990891	-5.17802537106195	0	Exon
ENSG00000204564.11	e380379	C6orf136	-0.0794086595479203	-2.13429975635809	-1.5396379692329498	0.124487207230129	0.4195526880419171	-4.63453629139877	0	Exon
ENSG00000130294.14	e197179	KIF1A	-0.0386356902766868	1.4451353572145103	-1.53963653917671	0.12448755597821301	0.4195526880419171	-5.34410916373868	0	Exon
ENSG00000100280.16	e1126951	AP1B1	0.0359414514491786	1.05749706238929	1.53962827026178	0.124489572535049	0.419555495427801	-5.30238041176173	0	Exon
ENSG00000138071.13	e130191	ACTR2	-0.109835190663066	-2.61645745221722	-1.53961399073515	0.124493054972024	0.419563243031269	-4.5464671998289	0	Exon
ENSG00000133101.9	e752625	CCNA1	0.0740140370482855	-1.44436149604961	1.5395949327301899	0.124497702885078	0.419569566327255	-4.82290182844478	0	Exon
ENSG00000149311.17	e664663	ATM	-0.0446604584268506	-0.32387695408381606	-1.53959354966248	0.12449804019631698	0.419569566327255	-5.049576257536139	0	Exon
ENSG00000134532.15	e692347	SOX5	0.0428644238566416	0.4364126898108979	1.53959173801382	0.124498482033651	0.419569566327255	-5.20441312511368	0	Exon
ENSG00000064042.17	e286207	LIMCH1	0.0693220843047599	-1.45323474764453	1.53955432735755	0.124507606276276	0.41959632664536106	-4.79838165374981	0	Exon
ENSG00000117054.13	e45310	ACADM	-0.0413980196975392	0.272649202235149	-1.53954392649578	0.12451014307931499	0.41960088669307394	-5.174833322336459	0	Exon
ENSG00000091039.16	e722454	OSBPL8	0.0362789760567294	2.4494461211384304	1.53953880666959	0.12451139183596101	0.41960110596136896	-5.435647403594871	0	Exon
ENSG00000257093.6	e474203	KIAA1147	0.030461395893537	3.4056480463076095	1.53952511059747	0.12451473243918801	0.419607466552787	-5.50102503081208	0	Exon
ENSG00000102038.15	e1168746	SMARCA1	0.0361496359105853	0.982858605921128	1.5395169304146599	0.124516727697636	0.419607466552787	-5.2906547071514405	0	Exon
ENSG00000162929.13	e128363	KIAA1841	0.0638215139058883	-1.5913489903876101	1.5395165093886398	0.12451683039231802	0.419607466552787	-4.76620621244853	0	Exon
ENSG00000144649.8	e215498	FAM198A	0.105355628386438	-2.7071026305051102	1.53950390235524	0.124519905471172	0.419613840188495	-4.53415866276858	0	Exon
ENSG00000124486.12	e1150060	USP9X	0.0302058452052939	1.01310246951967	1.5394909213352501	0.12452307183412599	0.419620521314144	-5.2937440867929295	0	Exon
ENSG00000158856.17	e487671	DMTN	-0.0653914655284144	-0.6710865137569821	-1.5394789129706699	0.124526001000671	0.419626403010815	-4.9893203648343	0	Exon
ENSG00000261428.2	e189427		0.0664657202633925	0.0881868103678796	1.53946928174988	0.124528350356219	0.41963033077326395	-5.14725590642188	0	Exon
ENSG00000185513.14	e1092485	L3MBTL1	-0.122391016092283	-3.3016794525058994	-1.5394550827983897	0.12453181398724601	0.41963801326338895	-4.436060568453071	0	Exon
ENSG00000254986.7	e646613	DPP3	-0.0639092722329464	-1.3106495170616002	-1.5394458528325399	0.12453406554579	0.419640273547075	-4.822467349568731	0	Exon
ENSG00000174871.10	e646187	CNIH2	0.058892855310179	-0.258536147357499	1.5394426274453898	0.124534852354482	0.419640273547075	-5.0743236774673495	0	Exon
ENSG00000152779.13	e591771	SLC16A12	0.161487156724527	-2.5421973157682403	1.53942440009549	0.12453929885118101	0.419644933319622	-4.59113229477872	0	Exon
ENSG00000138433.15	e168078	CIR1	0.0312769210615776	0.7437158871323649	1.53942397523579	0.124539402495666	0.419644933319622	-5.254610079569121	0	Exon
ENSG00000109861.15	e660044	CTSC	0.0793373651904756	-1.8327014500811598	1.53942240046026	0.124539786662598	0.419644933319622	-4.72698254804031	0	Exon
ENSG00000188186.10	e457185	LAMTOR4	-0.079021753435427	-1.81862365669743	-1.53941345117501	0.124541969860868	0.419648300772126	-4.74628139916047	0	Exon
ENSG00000205403.12	e303907	CFI	0.16228051232527602	-3.7076632374647303	1.53940764964859	0.12454338517230198	0.41964908076502294	-4.41991316058075	0	Exon
ENSG00000186716.19	e1122613	BCR	0.0374819816779393	3.2210183780810397	1.5394027057118003	0.12454459128039	0.4196491558388761	-5.48954440896396	0	Exon
ENSG00000226476.3	e40901		0.0617713506893654	-0.9139291496887231	1.5393970424990702	0.12454597287212898	0.41964982219242997	-4.922784041020201	0	Exon
ENSG00000254330.1	e500908		-0.138121802818789	-3.8064230873077705	-1.53939052750346	0.12454756227881698	0.41965118874605795	-4.4014593599389205	0	Exon
ENSG00000171206.13	e598679	TRIM8	-0.0354516520380981	1.5741785522118898	-1.53937627548989	0.124551039273711	0.419658915262541	-5.36260894298478	0	Exon
ENSG00000214719.11	e936576		0.053794454192099	-1.1848477511797901	1.53935305848432	0.12455670357715301	0.41967177212940904	-4.85990408965115	0	Exon
ENSG00000007202.14	e933983	KIAA0100	0.0396221140142644	0.11643043919556599	1.53935093007221	0.124557222860587	0.41967177212940904	-5.14606156959346	0	Exon
ENSG00000178229.7	e1075553	ZNF543	-0.06079770463891201	-1.47969042528923	-1.5393343004744398	0.12456128015701899	0.41968145342654994	-4.78014045330697	0	Exon
ENSG00000174839.12	e231004	DENND6A	0.046509440878542	-0.615881292623537	1.5393273444984699	0.124562977309732	0.419683182637346	-4.986661868539981	0	Exon
ENSG00000110768.11	e622388	GTF2H1	0.0388493006366802	0.36078853678411893	1.53932096128995	0.12456453473179901	0.419683321172387	-5.19196567525604	0	Exon
ENSG00000110066.14	e649740	KMT5B	-0.0825087533597323	-2.3261369216300403	-1.5393174712025401	0.12456538627538999	0.419683321172387	-4.587493043652	0	Exon
ENSG00000198429.9	e1024670	ZNF69	0.0950216396012931	-2.72816676660824	1.5393111686188898	0.124566924049203	0.41968451334488205	-4.525508627494981	0	Exon
ENSG00000115970.18	e123376	THADA	0.0437575325210596	-0.14637629987215198	1.53930020823136	0.124569598320736	0.41968953448834906	-5.09320823542856	0	Exon
ENSG00000105486.13	e1061010	LIG1	-0.083964652196001	-2.1031150270079197	-1.53928568515701	0.124573141936619	0.41969222619525703	-4.63448288376822	0	Exon
ENSG00000128564.6	e459670	VGF	0.13445856952986698	-2.4193015662093504	1.53928441242266	0.12457345248631099	0.41969222619525703	-4.61790928307657	0	Exon
ENSG00000134909.18	e676401	ARHGAP32	0.0315101855204236	1.42987450109281	1.53928237712696	0.124573949103739	0.41969222619525703	-5.34345385798295	0	Exon
ENSG00000177425.10	e723002	PAWR	0.113970589835086	-2.9011904454471296	1.53926902977507	0.12457720593062599	0.419695910725799	-4.50300037829916	0	Exon
ENSG00000113319.11	e338626	RASGRF2	0.0968309421617663	-0.531470480194694	1.53926819069422	0.12457741067317199	0.419695910725799	-5.01830649439479	0	Exon
ENSG00000112769.18	e408638	LAMA4	0.0825652421939337	-1.71231768371609	1.5392496020959199	0.124581946509779	0.4197072029472829	-4.7375965700905995	0	Exon
ENSG00000157978.11	e17822	LDLRAP1	-0.0777778545453247	-0.9009268940361149	-1.53924437883726	0.12458322106959499	0.419707508062453	-4.92346163128751	0	Exon
ENSG00000185158.12	e937692	LRRC37B	0.0555422096832421	-0.946009978955172	1.5392139203625899	0.12459065363472302	0.4197283974726839	-4.91078807330107	0	Exon
ENSG00000130227.16	e487386	XPO7	-0.0382572834925943	0.247418193148541	-1.53920108511013	0.12459378583415301	0.4197283974726839	-5.171181011086889	0	Exon
ENSG00000021645.18	e795724	NRXN3	0.0382921971861643	2.8452778120330797	1.53919782497301	0.12459458141848	0.4197283974726839	-5.466535140849731	0	Exon
ENSG00000060237.16	e678780	WNK1	-0.039186503483201005	0.9259131888963058	-1.53919289392951	0.124595784768341	0.4197283974726839	-5.28287519078244	0	Exon
ENSG00000136169.16	e756240	SETDB2	0.0574376185775147	-0.7493926103861658	1.53919146247071	0.124596134096867	0.4197283974726839	-4.95409649830962	0	Exon
ENSG00000276740.1	e763421		0.074603276771513	-1.73924025685918	1.53916946239887	0.124601503018938	0.4197283974726839	-4.72250528206385	0	Exon
ENSG00000052795.12	e313887	FNIP2	-0.0496076722765037	0.0702650784071316	-1.53916684369787	0.124602142101715	0.4197283974726839	-5.13338001980605	0	Exon
ENSG00000175787.16	e543241	ZNF169	-0.12644451337256	-3.59788056600784	-1.5391653582176497	0.12460250462794802	0.4197283974726839	-4.42951525706535	0	Exon
ENSG00000175787.16	e543246	ZNF169	-0.12644451337256	-3.59788056600784	-1.5391653582176497	0.12460250462794802	0.4197283974726839	-4.42951525706535	0	Exon
ENSG00000175787.16	e543249	ZNF169	-0.12644451337256	-3.59788056600784	-1.5391653582176497	0.12460250462794802	0.4197283974726839	-4.42951525706535	0	Exon
ENSG00000182389.19	e159870	CACNB4	0.0422827785347287	2.64275743739744	1.53915826106949	0.124604236673449	0.4197283974726839	-5.447802920428491	0	Exon
ENSG00000131386.17	e206750	GALNT15	0.0673401788815809	0.47665799413521903	1.5391574839687199	0.124604426324557	0.4197283974726839	-5.21336369486366	0	Exon
ENSG00000059769.19	e547696	DNAJC25	0.0491876427259664	0.217963858970035	1.53914364042649	0.12460780487296401	0.4197283974726839	-5.1674583756096295	0	Exon
ENSG00000132781.17	e33413	MUTYH	-0.0644623644637115	-1.43581459711346	-1.53913583685934	0.124609709383136	0.4197283974726839	-4.7823217717085305	0	Exon
ENSG00000165219.21	e552404	GAPVD1	0.0370878089091287	0.18764087521068598	1.5391325250826897	0.124610517650172	0.4197283974726839	-5.16031881901345	0	Exon
ENSG00000110200.8	e652513	ANAPC15	-0.0327767997444359	1.06443315872566	-1.53912329107645	0.12461277130898402	0.4197283974726839	-5.295901637964731	0	Exon
ENSG00000113369.8	e340717	ARRDC3	0.0872798652456112	0.361563631234655	1.5391210897096899	0.12461330858099699	0.4197283974726839	-5.18981354490312	0	Exon
ENSG00000147274.14	e1171311	RBMX	-0.0369114833198456	1.09384362353037	-1.53911833212744	0.124613981607146	0.4197283974726839	-5.305679948590219	0	Exon
ENSG00000147274.14	e1171322	RBMX	-0.0369114833198456	1.09384362353037	-1.53911833212744	0.124613981607146	0.4197283974726839	-5.305679948590219	0	Exon
ENSG00000147274.14	e1171363	RBMX	-0.0369114833198456	1.09384362353037	-1.53911833212744	0.124613981607146	0.4197283974726839	-5.305679948590219	0	Exon
ENSG00000252274.1	e970740		0.13688480623504498	-3.5956645785561	1.5391170815835602	0.124614286820642	0.4197283974726839	-4.42010127660442	0	Exon
ENSG00000147459.17	e490041	DOCK5	-0.0573677583840459	0.625369147093843	-1.5391056974808202	0.12461706530407902	0.419731435772841	-5.22850928559652	0	Exon
ENSG00000164329.13	e338104	PAPD4	-0.0935862660617853	-2.63035326028056	-1.53910368295111	0.12461755698928999	0.419731435772841	-4.53718956815718	0	Exon
ENSG00000169896.16	e883416	ITGAM	0.11684993625061302	-3.1494059076717202	1.53909852587111	0.12461881568202302	0.419731687145875	-4.48941501066722	0	Exon
ENSG00000255835.1	e100724		-0.0410925555789769	1.01833445777126	-1.5390903695844098	0.12462080641390699	0.419733079601704	-5.296708671180481	0	Exon
ENSG00000224078.12	e809567	SNHG14	0.0912547118531096	-2.2694747053001603	1.53907580778951	0.12462436062128801	0.419733079601704	-4.61474917738292	0	Exon
ENSG00000106443.15	e428991	PHF14	-0.0331682458754837	1.16296328782258	-1.53907537941183	0.124624465179868	0.419733079601704	-5.3109143147742	0	Exon
ENSG00000184787.18	e1114563	UBE2G2	-0.0479480276650082	-0.6090519900635439	-1.5390677249703602	0.124626333490326	0.419733079601704	-4.9924675171788	0	Exon
ENSG00000184787.18	e1114574	UBE2G2	-0.0479480276650082	-0.6090519900635439	-1.5390677249703602	0.124626333490326	0.419733079601704	-4.9924675171788	0	Exon
ENSG00000184787.18	e1114588	UBE2G2	-0.0479480276650082	-0.6090519900635439	-1.5390677249703602	0.124626333490326	0.419733079601704	-4.9924675171788	0	Exon
ENSG00000138443.15	e180421	ABI2	0.0275807598994522	2.0609566734931897	1.5390443910895901	0.124632029003113	0.4197461125966	-5.40832361367715	0	Exon
ENSG00000253463.1	e514243	HMGB1P19	0.094708200336581	-2.74726816524557	1.5390421688938898	0.124632571424334	0.4197461125966	-4.53662770759537	0	Exon
ENSG00000163539.16	e210751	CLASP2	-0.030144119173962994	2.75801931281108	-1.53902154963085	0.12463760451915	0.41975907537785095	-5.458704721711099	0	Exon
ENSG00000159063.12	e657570	ALG8	0.0436613680501891	-0.0409908458493458	1.53901438679948	0.124639352980155	0.419760975908209	-5.11534120812854	0	Exon
ENSG00000151338.18	e778462	MIPOL1	0.0626960274926505	-1.20534863275676	1.5389981874951002	0.124643307332551	0.419770305342866	-4.85179586149183	0	Exon
ENSG00000166411.13	e842846	IDH3A	0.0328530919220553	1.13558463233051	1.5389882562039798	0.12464573167193901	0.41977053501391404	-5.30542147388566	0	Exon
ENSG00000136451.8	e961499	VEZF1	-0.0399206471361135	0.915868985300522	-1.5389882062373001	0.12464574386945698	0.41977053501391404	-5.27910997216668	0	Exon
ENSG00000154229.11	e968232	PRKCA	0.0323153958666085	1.90690728076749	1.53898304762936	0.124647003158095	0.41977078798887796	-5.39599761699997	0	Exon
ENSG00000273018.5	e929730		0.29407069896974203	-3.02992216628147	1.5389738407621798	0.124649250708416	0.419772108123374	-4.50282502179291	0	Exon
ENSG00000173230.15	e243297	GOLGB1	0.0255360476445977	4.02743918888224	1.53897174014474	0.124649763508726	0.419772108123374	-5.53783322567929	0	Exon
ENSG00000243406.6	e757786	MRPS31P5	-0.0659250009209306	-0.9867695467525051	-1.53895857460119	0.12465297750366401	0.41977894370712	-4.895571490005559	0	Exon
ENSG00000082397.17	e987264	EPB41L3	0.0418991739295436	1.6669802145448402	1.5389506776786501	0.124654905344989	0.4197802856547271	-5.3685614835426305	0	Exon
ENSG00000048540.14	e690394	LMO3	-0.0843589290398966	-1.8464707543864598	-1.53894430681733	0.124656460652645	0.4197802856547271	-4.74496972878205	0	Exon
ENSG00000126457.21	e1064656	PRMT1	-0.043182404053774	0.20448714697492998	-1.5389423900754602	0.12465692858658699	0.4197802856547271	-5.16298328446259	0	Exon
ENSG00000215301.9	e1150373	DDX3X	-0.0360184397917565	1.3797694614998999	-1.5389353245906399	0.12465865349434899	0.419782106470573	-5.33702697915163	0	Exon
ENSG00000123124.13	e505479	WWP1	0.0381196672466932	1.01103640457283	1.53892603833933	0.1246609205897	0.419785753025484	-5.290377585802459	0	Exon
ENSG00000183117.18	e482121	CSMD1	-0.0467380617524737	-0.27954067667778804	-1.53890100684302	0.12466703180510001	0.419800911176298	-5.06452426867984	0	Exon
ENSG00000109586.11	e315905	GALNT7	-0.0639118212774265	-0.8590147125690891	-1.5388978992426399	0.124667790514239	0.419800911176298	-4.93476469052682	0	Exon
ENSG00000167967.15	e860274	E4F1	-0.0887767723988433	-2.4952668456220697	-1.53888073997377	0.124671979951364	0.419805127787382	-4.5654790786701	0	Exon
ENSG00000145725.19	e343363	PPIP5K2	-0.0446244125486997	-0.22658544567718103	-1.5388784067709198	0.12467254961157401	0.419805127787382	-5.073523328319849	0	Exon
ENSG00000145016.14	e273472	RUBCN	-0.0305146838153086	0.962045750669342	-1.5388782187430001	0.12467259551938399	0.419805127787382	-5.28793636818955	0	Exon
ENSG00000276641.1	e864639	MIR6769A	-0.134576879378621	-3.7171461643687005	-1.5388597287083603	0.124677110003935	0.41981571017465896	-4.40416509442199	0	Exon
ENSG00000040933.15	e143730	INPP4A	0.0324898032531548	1.5597539225422299	1.53885564601072	0.124678106843301	0.41981571017465896	-5.35821849965656	0	Exon
ENSG00000184305.14	e299128	CCSER1	-0.0650482247132671	-1.42334981769953	-1.53884450322419	0.124680827519402	0.41981783316895	-4.8037152844057305	0	Exon
ENSG00000159023.19	e21069	EPB41	0.0535720473256641	-0.4907854835538	1.5388362650593501	0.124682839019055	0.41981783316895	-5.03090050665609	0	Exon
ENSG00000143643.12	e103297	TTC13	0.063587510304616	-1.5975045274201998	1.53882898261657	0.124684617182726	0.41981783316895	-4.76360230779079	0	Exon
ENSG00000150403.17	e765522	TMCO3	-0.0401226809998305	0.8349374637590881	-1.5388289527065302	0.12468462448593902	0.41981783316895	-5.26731558005753	0	Exon
ENSG00000140807.6	e886493	NKD1	0.0763934554373742	-1.6838570196206497	1.5388288119534599	0.12468465885399999	0.41981783316895	-4.73536261623736	0	Exon
ENSG00000164944.11	e507746	KIAA1429	0.0314615555415095	0.745719698029322	1.5388222887777099	0.124686251643711	0.41981920854391797	-5.2572872960341295	0	Exon
ENSG00000096092.5	e396314	TMEM14A	0.0340819744485341	1.14591222825177	1.5388137604956	0.12468833405222801	0.41982223242597705	-5.30810487489438	0	Exon
ENSG00000135245.9	e468705	HILPDA	0.15346477064359698	-1.25697357638422	1.53880000827694	0.124691692082144	0.4198295511923821	-4.859046375168691	0	Exon
ENSG00000122912.14	e583792	SLC25A16	0.0464035433359734	0.0795640491595849	1.5387900041457798	0.124694134944955	0.41983378853552	-5.141460399850611	0	Exon
ENSG00000171988.17	e582925	JMJD1C	0.0531873312678491	-0.5931915001520329	1.53878044528155	0.124696469115085	0.41983765984329297	-4.9942061937038496	0	Exon
ENSG00000120948.15	e8934	TARDBP	0.0532936558920698	-0.433000425362738	1.53877225174613	0.12469846991408	0.419840408668617	-5.031833261700981	0	Exon
ENSG00000106609.16	e443740	TMEM248	0.0286859019608296	1.7379143946598898	1.53875780295211	0.12470199826086201	0.41984445701269	-5.37959716998693	0	Exon
ENSG00000182004.12	e92389	SNRPE	0.0335705367548338	0.9332488043065791	1.5387576275821	0.124702041086108	0.41984445701269	-5.27963891387271	0	Exon
ENSG00000179912.20	e715152	R3HDM2	0.0690424342052441	-1.2906298322207699	1.53874886750651	0.12470418030566802	0.41984767172242893	-4.83463386122915	0	Exon
ENSG00000090857.13	e899680	PDPR	-0.0667447781060681	-0.6014043373130971	-1.5387139050189498	0.12471271846762198	0.419867874683161	-4.98731215918371	0	Exon
ENSG00000170324.20	e579168	FRMPD2	0.10648940410764698	-1.26547723688194	1.53871226811323	0.124713118226313	0.419867874683161	-4.8439464123446605	0	Exon
ENSG00000110066.14	e649758	KMT5B	-0.11898976840321401	-3.40523590594837	-1.53870345867946	0.124715269648888	0.419867874683161	-4.426537587267959	0	Exon
ENSG00000197124.11	e1037720	ZNF682	-0.0703503322073118	-1.4424688341176102	-1.53870336660782	0.12471529213459501	0.419867874683161	-4.79380081247081	0	Exon
ENSG00000198586.13	e166515	TLK1	0.0346497766745837	0.740731015863825	1.5387000453151398	0.124716103261812	0.419867874683161	-5.25414226959392	0	Exon
ENSG00000071553.16	e1176738	ATP6AP1	-0.0388627516861549	0.945397245060029	-1.53869513304053	0.12471730294674599	0.41986792599032496	-5.2855365631100995	0	Exon
ENSG00000123636.17	e161323	BAZ2B	0.0316425281543693	1.7960962226993602	1.5386833043873602	0.12472019179971303	0.41987268535374	-5.38546825535565	0	Exon
ENSG00000063660.8	e196659	GPC1	-0.117941335884659	-3.0649544039018797	-1.5386796447653501	0.12472108558155699	0.41987268535374	-4.473426474060321	0	Exon
ENSG00000158863.21	e487808	FAM160B2	0.0738229629831731	-2.02726022959302	1.53866933870495	0.12472360263611801	0.41987588723077507	-4.6563208209009295	0	Exon
ENSG00000163138.18	e282578	PACRGL	0.0321740338238766	1.6035535179815399	1.53866605093723	0.124724405617729	0.41987588723077507	-5.36478204493731	0	Exon
ENSG00000187764.11	e541653	SEMA4D	-0.0694737772921382	-1.29072345593192	-1.53865693378144	0.12472663234986699	0.419877653578904	-4.82778843372218	0	Exon
ENSG00000113749.7	e366578	HRH2	0.0569634970296822	-0.194972658152246	1.53865420321402	0.124727299257136	0.419877653578904	-5.08679030072276	0	Exon
ENSG00000182389.19	e159656	CACNB4	0.058814861248207	-0.946076802890096	1.53863887946499	0.12473104194480801	0.419881221059748	-4.95670575174585	0	Exon
ENSG00000198561.13	e634337	CTNND1	-0.0353853575564475	0.454670931890697	-1.53863796740958	0.12473126470890099	0.419881221059748	-5.20822880273835	0	Exon
ENSG00000204237.4	e981938	OXLD1	-0.0431961182354776	0.40579310516216904	-1.53863531540575	0.12473191244678	0.419881221059748	-5.201021001094481	0	Exon
ENSG00000143543.14	e69112	JTB	0.0397536511926351	2.07179373723167	1.53862220340832	0.12473511502135301	0.41988221634587103	-5.409524904356769	0	Exon
ENSG00000186575.17	e1127362	NF2	0.0508161068475088	0.300357306681437	1.5386199500421798	0.12473566540722199	0.41988221634587103	-5.18328313407299	0	Exon
ENSG00000135407.10	e716884	AVIL	-0.134152248242396	-3.53662701935258	-1.5386154308184998	0.12473676923572198	0.41988221634587103	-4.42041455349862	0	Exon
ENSG00000196954.13	e663678	CASP4	0.149172929233974	-3.3101278997166603	1.53861331904614	0.12473728504253599	0.41988221634587103	-4.4524121076884295	0	Exon
ENSG00000179242.15	e1099708	CDH4	0.057498614850702005	-0.529714074012326	1.5386098575097298	0.12473813053692999	0.41988221634587103	-5.012741471472	0	Exon
ENSG00000170667.14	e460598	RASA4B	-0.157954839852044	-2.42139627645755	-1.53856620355662	0.124748793578218	0.419911100701382	-4.56648909759835	0	Exon
ENSG00000135976.16	e142477	ANKRD36	-0.0556188151755903	-0.7476078268114449	-1.5385610543741899	0.12475005137951299	0.419911100701382	-4.96071902283601	0	Exon
ENSG00000157349.16	e899894	DDX19B	-0.0682915243128531	-1.5342176799265	-1.5385601791707	0.12475026516824302	0.419911100701382	-4.76818551125821	0	Exon
ENSG00000168675.18	e990646	LDLRAD4	-0.0539096905298216	2.2693658212533196	-1.5385542466242599	0.124751714337718	0.419911991349736	-5.42415064785873	0	Exon
ENSG00000021826.14	e182836	CPS1	-0.13941605550885097	-2.2688848596504703	-1.5385354003199199	0.12475631809564698	0.41991971193918	-4.622594594625309	0	Exon
ENSG00000104872.10	e1063612	PIH1D1	-0.035021932427326	0.8153231786854291	-1.5385351582440099	0.124756377230593	0.41991971193918	-5.26489973492156	0	Exon
ENSG00000130816.14	e1020969	DNMT1	-0.0575168253202674	-1.20918680813237	-1.5385293327865	0.124757800295447	0.41992051461522206	-4.84753940677651	0	Exon
ENSG00000158560.14	e454264	DYNC1I1	0.0334232174860493	1.54558236598616	1.5385082207710001	0.124762957725146	0.419933886602464	-5.356690961079759	0	Exon
ENSG00000172006.11	e1010740	ZNF554	0.0704846629763313	-1.5732033659952802	1.53850038336536	0.12476487235833401	0.419936343660158	-4.7759383826693895	0	Exon
ENSG00000138614.14	e833356	VWA9	-0.0743933694059549	-2.18161375543129	-1.5384863390949601	0.12476830335048199	0.41993766289989704	-4.625630012668	0	Exon
ENSG00000117791.15	e98720	MARC2	0.0653336661106108	-1.2108631137238999	1.53848406900967	0.124768857935516	0.41993766289989704	-4.850435557575071	0	Exon
ENSG00000187147.17	e32603	RNF220	-0.0682015959906096	-1.22033704814386	-1.53848395701713	0.12476888529550201	0.41993766289989704	-4.85303880572419	0	Exon
ENSG00000102595.18	e761106	UGGT2	0.0631595206928783	-1.4071196236700299	1.5384743413178	0.12477123444620099	0.41993766289989704	-4.801161301049429	0	Exon
ENSG00000115661.13	e187901	STK16	-0.0383346859908869	0.174396210957842	-1.53847180141181	0.124771854960356	0.41993766289989704	-5.1563199016576	0	Exon
ENSG00000120675.5	e754554	DNAJC15	0.0416642672187456	0.8426211403945101	1.5384654699493	0.124773401784856	0.41993766289989704	-5.26930518000931	0	Exon
ENSG00000127415.12	e275169	IDUA	-0.10592056520979	-2.9422465891412206	-1.5384642863206002	0.12477369095602302	0.41993766289989704	-4.485226531553501	0	Exon
ENSG00000116350.16	e21223	SRSF4	-0.0444148397696346	0.00131863154871411	-1.5384599865117299	0.124774741442536	0.41993766289989704	-5.120402791922849	0	Exon
ENSG00000133858.15	e721212	ZFC3H1	0.0352420707987583	0.511290643474563	1.53845414544247	0.12477616848554	0.419938478710284	-5.22062308788727	0	Exon
ENSG00000074219.13	e1063325	TEAD2	-0.12885082647888302	-3.42039778635812	-1.5384372519128102	0.12478029584858198	0.419942283807601	-4.42830546896499	0	Exon
ENSG00000132549.18	e509203	VPS13B	0.0338944889885208	0.63915162090262	1.5384356932018999	0.124780676672301	0.419942283807601	-5.24155844403622	0	Exon
ENSG00000130193.7	e519502	THEM6	0.0465663387451437	-0.0853391155682289	1.53843497126284	0.124780853056514	0.419942283807601	-5.1148075123533	0	Exon
ENSG00000078304.19	e803660	PPP2R5C	0.0300121403357362	0.8722844918468331	1.5384288485843602	0.12478234895769698	0.41994333127890204	-5.2720834714488305	0	Exon
ENSG00000131018.22	e418558	SYNE1	0.0454388021764751	0.8782618711280121	1.5384143953319498	0.12478588025179302	0.41994814410709	-5.2797094673947	0	Exon
ENSG00000250021.7	e849065	C15orf38-AP3S2	-0.0346101878737538	0.284090105540724	-1.53841329788827	0.124786148388158	0.41994814410709	-5.177409798545731	0	Exon
ENSG00000158985.13	e348747	CDC42SE2	-0.0242424952972724	4.55803426585374	-1.53840370230208	0.124788492879036	0.41994825257470003	-5.5656928465304505	0	Exon
ENSG00000172053.16	e220881	QARS	-0.0403935856112382	0.112970596704452	-1.53840346867419	0.1247885499618	0.41994825257470003	-5.14477835687411	0	Exon
ENSG00000204316.12	e975221	MRPL38	-0.0412692666560827	-0.20121342061184697	-1.5383903431725299	0.124791756974399	0.4199550582517991	-5.0786882954852	0	Exon
ENSG00000163507.13	e239166	KIAA1524	0.0723185263224262	-1.73610244424808	1.5383737979689198	0.124795799630017	0.419964675917966	-4.73811829987676	0	Exon
ENSG00000099999.14	e1128128	RNF215	-0.0887066023949622	-2.51884046536067	-1.53836420693416	0.12479814315072502	0.419968575501805	-4.55437433545973	0	Exon
ENSG00000124574.14	e393470	ABCC10	-0.0961431599820798	-2.81738007421896	-1.5383455956055099	0.12480269083279799	0.41997447698713897	-4.50432917297872	0	Exon
ENSG00000187210.12	e538688	GCNT1	-0.043258254136316	2.06707171066069	-1.53834322743893	0.12480326950410399	0.41997447698713897	-5.40667686292237	0	Exon
ENSG00000174871.10	e646193	CNIH2	0.0584496416749984	-0.268844465965679	1.5383424843708797	0.12480345107629198	0.41997447698713897	-5.07401423629628	0	Exon
ENSG00000171502.14	e47761	COL24A1	-0.14015531000579598	-3.38123130009602	-1.5383331998899201	0.124805719800489	0.41997812463548995	-4.430890086306481	0	Exon
ENSG00000197555.9	e790580	SIPA1L1	0.0301440895547816	2.28691424681546	1.5383276103678603	0.124807085652666	0.419978734029324	-5.42761202462545	0	Exon
ENSG00000095564.13	e592220	BTAF1	0.0375683085997865	0.41024556097506004	1.53826891388917	0.124821429394797	0.42002179209953205	-5.2025109669823495	0	Exon
ENSG00000049239.12	e7807	H6PD	0.1014727475409	-2.81166590922854	1.53825252968867	0.12482543345560301	0.42002179209953205	-4.51301285790239	0	Exon
ENSG00000143641.9	e103037	GALNT2	0.0978728686706594	-2.89759094729128	1.53825118247674	0.124825762699119	0.42002179209953205	-4.50366008771525	0	Exon
ENSG00000153936.16	e48203	HS2ST1	0.0343153139755526	1.31426312942683	1.53824031849134	0.12482841776039802	0.42002179209953205	-5.33529863007028	0	Exon
ENSG00000277117.4	e1102786		-0.202201054042359	-1.2023829899203702	-1.5382362648619399	0.12482940844264802	0.42002179209953205	-4.84410092276429	0	Exon
ENSG00000064489.22	e1036576	BORCS8-MEF2B	-0.0594782546559417	-1.3691487269735199	-1.5382292287106398	0.12483112804963699	0.42002179209953205	-4.82843587465134	0	Exon
ENSG00000068366.19	e1165533	ACSL4	0.0380377829306095	0.92348584567893	1.53822784946296	0.12483146513437901	0.42002179209953205	-5.2815677119241204	0	Exon
ENSG00000109339.18	e297286	MAPK10	0.0314735613246531	2.29472204382977	1.5382267440561899	0.124831735293588	0.42002179209953205	-5.427147265937	0	Exon
ENSG00000092096.15	e771260	SLC22A17	0.0349743384884552	4.55396439988645	1.53821769731498	0.12483394631630801	0.42002179209953205	-5.568569734705111	0	Exon
ENSG00000183604.14	e881566	SMG1P5	-0.16712219665101	-3.3626779948913597	-1.53821766481226	0.124833954260026	0.42002179209953205	-4.43515678957671	0	Exon
ENSG00000108349.15	e944647	CASC3	-0.0266145129900617	4.15383190629573	-1.5382170870997802	0.12483409545395098	0.42002179209953205	-5.54424871809587	0	Exon
ENSG00000162814.10	e98162	SPATA17	0.13748613634687198	-2.40108327733535	1.53821679967558	0.124834165700968	0.42002179209953205	-4.59452378705273	0	Exon
ENSG00000155657.25	e170423	TTN	0.0920962355149516	0.5041004611908211	1.53821112085217	0.124835553622459	0.42002179209953205	-5.2232762019228	0	Exon
ENSG00000166747.12	e901496	AP1G1	0.0308054821007506	0.789886739943999	1.5382073725336	0.12483646972938901	0.42002179209953205	-5.2636229477450405	0	Exon
ENSG00000153310.18	e515718	FAM49B	0.031720272104354	1.82913350380921	1.5381985554881998	0.12483862467807401	0.42002372709136004	-5.38163231701679	0	Exon
ENSG00000010327.10	e227490	STAB1	0.142088698314359	-3.4456977657814996	1.5381919775322899	0.12484023239631	0.42002372709136004	-4.44180586918467	0	Exon
ENSG00000130749.9	e1059693	ZC3H4	-0.0493948514979848	-0.6814260280082071	-1.53819047558469	0.12484059948960499	0.42002372709136004	-4.97298463925602	0	Exon
ENSG00000069345.11	e885148	DNAJA2	0.0235927398312901	2.27778694211183	1.5381765063260902	0.12484401377778699	0.4200267602261121	-5.4216902262160005	0	Exon
ENSG00000106609.16	e443717	TMEM248	0.0275797909396365	1.10524331277228	1.5381725741188002	0.124844974879121	0.4200267602261121	-5.308627718010981	0	Exon
ENSG00000171502.14	e47714	COL24A1	-0.14802382812207998	-3.63028009576383	-1.5381722435146699	0.12484505568490699	0.4200267602261121	-4.40830128701229	0	Exon
ENSG00000124615.17	e391139	MOCS1	-0.0772902582290804	-1.95532932534987	-1.53815787513888	0.12484856762229199	0.42003458922401504	-4.6704030990079	0	Exon
ENSG00000116106.11	e189251	EPHA4	-0.0505478985628106	0.7395184530242058	-1.5381382782780502	0.124853357637569	0.420046717937036	-5.25645224639232	0	Exon
ENSG00000260448.5	e876277	LCMT1-AS1	-0.10130053764007801	-2.7224822104472297	-1.53813299787523	0.12485464833879599	0.420047073717371	-4.5237282197953395	0	Exon
ENSG00000123552.17	e405260	USP45	0.0399044112039336	1.12795580472668	1.5381134040959499	0.12485943778344902	0.420059200161964	-5.30574899041395	0	Exon
ENSG00000162618.12	e46294	ADGRL4	-0.0852894790603285	-1.67647667953223	-1.53809381353228	0.12486422658587501	0.42006948843319	-4.73984680130353	0	Exon
ENSG00000110799.13	e682286	VWF	0.0596639792407288	-0.560796911414685	1.5380799823442	0.12486760762811801	0.42006948843319	-5.01786188487521	0	Exon
ENSG00000136273.11	e440323	HUS1	0.0398387255507261	-0.189457072271339	1.5380788461631798	0.124867885371438	0.42006948843319	-5.0856738392273	0	Exon
ENSG00000162643.12	e47437	WDR63	0.26700595902629604	-4.0194239025918	1.53807570550217	0.12486865311923301	0.42006948843319	-4.39284679821446	0	Exon
ENSG00000114331.13	e270864	ACAP2	-0.0376107990280611	1.79656281951709	-1.53807487830605	0.12486885533141699	0.42006948843319	-5.38555940225013	0	Exon
ENSG00000163138.18	e282503	PACRGL	0.0423481534591618	0.17756727152895802	1.53806738526418	0.124870687054267	0.42006948843319	-5.1595839340748	0	Exon
ENSG00000130396.20	e423197	MLLT4	-0.089531367722019	-2.24678554977112	-1.5380457246429802	0.12487598225237499	0.42006948843319	-4.60515466288963	0	Exon
ENSG00000130396.20	e423203	MLLT4	-0.089531367722019	-2.24678554977112	-1.5380457246429802	0.12487598225237499	0.42006948843319	-4.60515466288963	0	Exon
ENSG00000136404.15	e845920	TM6SF1	-0.10143048962976199	-2.68235108023527	-1.53804508384562	0.12487613890563902	0.42006948843319	-4.54196658621201	0	Exon
ENSG00000136404.15	e845930	TM6SF1	-0.10143048962976199	-2.68235108023527	-1.53804508384562	0.12487613890563902	0.42006948843319	-4.54196658621201	0	Exon
ENSG00000162733.16	e79616	DDR2	0.0738502350831204	-0.42281914791625397	1.53804385336071	0.124876439717975	0.42006948843319	-5.03857805202677	0	Exon
ENSG00000186591.11	e469847	UBE2H	-0.0392781901186238	0.0319916524821296	-1.53803405978148	0.12487883394020699	0.42006948843319	-5.12722832882476	0	Exon
ENSG00000177181.14	e29934	RIMKLA	0.0473288804756798	0.25298945569174697	1.53803377192929	0.12487890431156098	0.42006948843319	-5.178656056335299	0	Exon
ENSG00000146950.12	e1144186	SHROOM2	-0.0520199194648925	-0.47825485282888897	-1.5380330283993102	0.12487908608281402	0.42006948843319	-5.020596718819419	0	Exon
ENSG00000166295.8	e586079	ANAPC16	0.0268922923794595	3.46710163017969	1.53801882851195	0.12488255757817099	0.420077179650397	-5.5064273876325895	0	Exon
ENSG00000145194.17	e265607	ECE2	0.08175944512594799	-1.94831831237807	1.5380087273778502	0.12488502708318598	0.420081500280719	-4.68363115479725	0	Exon
ENSG00000178104.19	e63582	PDE4DIP	0.0441145167324307	1.93457430560256	1.5379945893711298	0.12488848357892599	0.42008914078356197	-5.40061757825338	0	Exon
ENSG00000139974.15	e785536	SLC38A6	-0.0522919318314863	-1.18565767562208	-1.53798624994003	0.124890522459307	0.4200920127340201	-4.85476975898493	0	Exon
ENSG00000214530.8	e653739	STARD10	0.0574021076882993	-0.11475302582166001	1.5379753582554099	0.12489318537108698	0.420096983653296	-5.10184131983189	0	Exon
ENSG00000087087.18	e459332	SRRT	-0.0406603755655719	0.46250934400325894	-1.5379543533176698	0.12489832100117	0.42011027175864	-5.210979024100499	0	Exon
ENSG00000181191.11	e1158211	PJA1	-0.0306351461158035	4.39217421699	-1.5379441907142901	0.124900805779688	0.420114643243722	-5.5592663708164505	0	Exon
ENSG00000137500.9	e658449	CCDC90B	-0.0378723146228802	0.7969819400526509	-1.5379347971894601	0.124903102551249	0.420117368031661	-5.25932302823216	0	Exon
ENSG00000153956.15	e449942	CACNA2D1	0.0392369440564363	0.805590717171734	1.53792952154096	0.12490439249254699	0.420117368031661	-5.26768634553958	0	Exon
ENSG00000086475.14	e570041	SEPHS1	0.0344147384929787	0.39440524265708404	1.53792633632856	0.124905171309344	0.420117368031661	-5.19815558673882	0	Exon
ENSG00000103160.11	e905621	HSDL1	0.0418933381962122	-0.0563193704988081	1.53790364615549	0.1249107193972	0.420127825001835	-5.12356863984025	0	Exon
ENSG00000116641.17	e41561	DOCK7	0.0442896490791709	0.5922837826601149	1.53790191051684	0.12491114379484199	0.420127825001835	-5.23522403000328	0	Exon
ENSG00000278540.4	e941032	ACACA	0.0321129879236358	0.745391377017364	1.53789908043758	0.12491183580706801	0.420127825001835	-5.25794667342159	0	Exon
ENSG00000205309.13	e927816	NT5M	0.09172301743456698	-2.4908970011074	1.5378867878770899	0.12491484162419099	0.420133948471966	-4.568702831671151	0	Exon
ENSG00000135870.11	e83580	RC3H1	0.0457171664718422	-0.36046466969646995	1.5378616313246398	0.124920993163233	0.420150651930022	-5.047858195838191	0	Exon
ENSG00000197037.10	e456092	ZSCAN25	0.11893413291515302	-3.4925863799493997	1.53784519806531	0.124925011720935	0.42016018121687004	-4.43040178070236	0	Exon
ENSG00000103540.16	e871862	CCP110	-0.0857280299210552	-2.24759380174231	-1.53781730905102	0.124931831878565	0.420179132852049	-4.611631373669191	0	Exon
ENSG00000109654.14	e312032	TRIM2	-0.0329311718739275	5.718274927361901	-1.5377881699751597	0.124938958045584	0.420198153100055	-5.62719604653478	0	Exon
ENSG00000091140.12	e463803	DLD	0.0311363005144511	1.37531167510762	1.5377788533108898	0.124941236568828	0.420198153100055	-5.337993307829129	0	Exon
ENSG00000058799.13	e38651	YIPF1	0.0755418784610411	-2.14194221100413	1.5377776409386998	0.12494153307414599	0.420198153100055	-4.64834449395574	0	Exon
ENSG00000144228.8	e155579	SPOPL	-0.0467638691273875	-0.65936308224131	-1.53777096212649	0.12494316649606699	0.420198153100055	-4.97720869506712	0	Exon
ENSG00000112146.16	e396480	FBXO9	0.030974692065919997	1.8616531799546001	1.5377699499241102	0.12494341404956	0.420198153100055	-5.39117270151212	0	Exon
ENSG00000168374.10	e230946	ARF4	0.0269400520174215	2.31657149974275	1.53773588239418	0.124951746140926	0.42021726773698204	-5.43141312517732	0	Exon
ENSG00000116147.16	e84016	TNR	-0.06650835297669	0.273114648903079	-1.53773332349402	0.124952372003389	0.42021726773698204	-5.17647131309551	0	Exon
ENSG00000117410.13	e32091	ATP6V0B	-0.0367914029342714	1.52684114313627	-1.53772650706864	0.12495403919442899	0.42021726773698204	-5.352402253977809	0	Exon
ENSG00000153814.11	e433444	JAZF1	0.061843986112054	-1.46543575780905	1.5377173455593798	0.12495627998374	0.42021726773698204	-4.7964558572875	0	Exon
ENSG00000077235.17	e876766	GTF3C1	0.0325955062355586	1.4750188252462102	1.5377088208485201	0.12495836504846301	0.42021726773698204	-5.357091980361719	0	Exon
ENSG00000140092.14	e798785	FBLN5	0.066451712889485	-1.28721776231091	1.5377064232952198	0.12495895147253301	0.42021726773698204	-4.84357491722116	0	Exon
ENSG00000033627.15	e947345	ATP6V0A1	0.0228212045193415	2.63310938592136	1.53770423300237	0.124959487204091	0.42021726773698204	-5.45365447006712	0	Exon
ENSG00000168309.16	e232028	FAM107A	-0.0530642551007191	6.529948531315429	-1.53769593348318	0.12496151722946901	0.42021726773698204	-5.66762098612535	0	Exon
ENSG00000168702.17	e155645	LRP1B	0.0435556742337932	0.253007439264932	1.5376950166466001	0.12496174148519	0.42021726773698204	-5.17477910245006	0	Exon
ENSG00000070761.7	e891596	CFAP20	-0.0398471451258139	0.5910574674599389	-1.53769439642878	0.12496189318895301	0.42021726773698204	-5.23245864854909	0	Exon
ENSG00000101574.14	e986396	METTL4	0.0410978235099854	-0.0016718346231238	1.53769339798419	0.12496213740636099	0.42021726773698204	-5.12555195519337	0	Exon
ENSG00000077097.14	e208518	TOP2B	-0.0289191268608356	1.5020230960306697	-1.5376865573823	0.12496381061298	0.42021890799444506	-5.35279621316862	0	Exon
ENSG00000234745.9	e381760	HLA-B	-0.0635372420662268	3.78970366905525	-1.537662630497	0.124969663250974	0.4202346023650979	-5.52687904088138	0	Exon
ENSG00000196353.11	e249416	CPNE4	-0.076887729463765	-1.42517532149587	-1.5376466952191898	0.12497356122010699	0.4202437235492	-4.83209261939017	0	Exon
ENSG00000125676.19	e1168043	THOC2	0.0510337853140734	-1.01037259974932	1.5376390132883	0.12497544035090301	0.42024591829273605	-4.90031834439959	0	Exon
ENSG00000138621.11	e840521	PPCDC	-0.0841026101356469	-2.36610377561985	-1.53763433429506	0.124976584922973	0.42024591829273605	-4.58481534351678	0	Exon
ENSG00000082515.17	e362138	MRPL22	-0.0475511418765884	-0.4443682792171	-1.53761298102157	0.12498180845004199	0.42025907936357104	-5.02984966113004	0	Exon
ENSG00000184828.9	e998035	ZBTB7C	-0.0723317865828482	-0.669985769073523	-1.5376086416774	0.12498286997945299	0.42025907936357104	-4.97430382753663	0	Exon
ENSG00000172785.18	e524297	CBWD1	-0.0700165512536162	-0.41636588005296093	-1.5375853723143202	0.124988562460797	0.42026974167744	-5.03266114586571	0	Exon
ENSG00000144061.12	e147483	NPHP1	0.0715845429212382	-1.57710616248155	1.5375824528628201	0.12498927667272301	0.42026974167744	-4.7632377055870005	0	Exon
ENSG00000132470.13	e974497	ITGB4	0.0868085718963812	-0.763019223150343	1.53758114089919	0.124989597631336	0.42026974167744	-4.97778821486326	0	Exon
ENSG00000022277.12	e1097669	RTFDC1	-0.0257812262323996	2.08545198966842	-1.5375579591522	0.124995268917351	0.42028482444716797	-5.41143389474045	0	Exon
ENSG00000102317.17	e1152732	RBM3	-0.0740197719712772	-0.974515024275858	-1.53754638901018	0.124998099563869	0.42029035563848205	-4.90156339645542	0	Exon
ENSG00000117592.8	e83127	PRDX6	0.0416810887831987	4.60558008284108	1.53751008050318	0.125006982801276	0.420316237605858	-5.5704126654183606	0	Exon
ENSG00000197119.12	e802465	SLC25A29	-0.0695632053037253	-1.78845383309889	-1.5375025095330601	0.12500883517668598	0.420318479143383	-4.70725494504013	0	Exon
ENSG00000131503.20	e354724	ANKHD1	0.037155265832396006	0.321982143171232	1.53748565035198	0.125012960158875	0.420328361774814	-5.18735355703375	0	Exon
ENSG00000197927.12	e154198	C2orf27A	0.0840846476931083	-2.1876732323726698	1.5374745487446102	0.125015676477846	0.42033350794594704	-4.64003462602216	0	Exon
ENSG00000138101.18	e115200	DTNB	0.0350004168908255	0.81084521159183	1.5374630453554	0.125018491152728	0.42033584322677503	-5.2710965561236796	0	Exon
ENSG00000122678.15	e438172	POLM	-0.0822309608474706	-2.2296624345227203	-1.53746201785108	0.125018742567185	0.42033584322677503	-4.61019711968114	0	Exon
ENSG00000108604.15	e966529	SMARCD2	-0.0472690140424277	0.37816422787090004	-1.53744835511687	0.125022085665114	0.420343096505851	-5.19563073155661	0	Exon
ENSG00000242498.7	e849082	ARPIN	-0.0345881773730688	0.283795881167734	-1.53743670456259	0.125024936463383	0.420348694477377	-5.17879895701752	0	Exon
ENSG00000102984.14	e901892	ZNF821	0.0645121214241134	-1.4825473615310703	1.5374203755504399	0.125028932128837	0.42035262180817	-4.796225485262361	0	Exon
ENSG00000156011.16	e486650	PSD3	0.0322851290964953	3.0788767885886497	1.5374202254551201	0.12502896885722098	0.42035262180817	-5.4822517100629105	0	Exon
ENSG00000117155.16	e47328	SSX2IP	0.09506693553035199	-2.83027870358652	1.53741102101942	0.125031221202503	0.42035262180817	-4.53265247301929	0	Exon
ENSG00000106665.15	e446292	CLIP2	-0.0693865258760488	-1.01249137382677	-1.53740939050408	0.12503162019643901	0.42035262180817	-4.90445011619783	0	Exon
ENSG00000119977.20	e594207	TCTN3	0.0373082632765811	0.763765892535838	1.53740770096006	0.125032033635989	0.42035262180817	-5.2636841269484105	0	Exon
ENSG00000185513.14	e1092534	L3MBTL1	-0.0700401222913785	-1.6138752361860902	-1.5373948161871	0.125035186637124	0.420358422353028	-4.7478405303197	0	Exon
ENSG00000154099.17	e905646	DNAAF1	0.17723732675155301	-2.90914301281773	1.5373899841437302	0.12503636909063	0.420358422353028	-4.5055801318261794	0	Exon
ENSG00000196504.15	e160208	PRPF40A	-0.0485108066865494	-0.734335773103403	-1.53738611275416	0.125037316468032	0.420358422353028	-4.960302211883401	0	Exon
ENSG00000149311.17	e664678	ATM	0.0700760323756504	-1.73827352583232	1.53737814580641	0.12503926609737198	0.42036099012297296	-4.7310321287493	0	Exon
ENSG00000068097.14	e963682	HEATR6	-0.065765405404521	-1.5658356848939	-1.53736440703706	0.12504262823227902	0.420367415300024	-4.76634198794582	0	Exon
ENSG00000165061.14	e495722	ZMAT4	-0.0530664140153973	-0.280504120179901	-1.5373606444586498	0.12504354901822698	0.420367415300024	-5.09144964059759	0	Exon
ENSG00000166913.12	e1093241	YWHAB	0.0278100008567273	2.67182624197778	1.53734240676036	0.12504801226058002	0.42036844306635796	-5.4582703539923205	0	Exon
ENSG00000143416.20	e67012	SELENBP1	-0.051574898329083	1.49776346942875	-1.53734169288319	0.125048186967555	0.42036844306635796	-5.356757455532151	0	Exon
ENSG00000198563.13	e381880	DDX39B	-0.0616266496122255	-0.8850157557387909	-1.53733434254047	0.125049985826118	0.42036844306635796	-4.932581611508691	0	Exon
ENSG00000213904.8	e1054167	LIPE-AS1	-0.112709976731821	-3.1769642942736804	-1.5373326353167098	0.12505040364002198	0.42036844306635796	-4.45523429717311	0	Exon
ENSG00000088543.14	e225099	C3orf18	-0.111538163742603	-3.101382141894	-1.53733175902838	0.125050618097072	0.42036844306635796	-4.46773627375989	0	Exon
ENSG00000133030.19	e927523	MPRIP	0.023137212106904	4.209312494723069	1.5373278638881	0.125051571371608	0.42036844306635796	-5.550043817586469	0	Exon
ENSG00000141030.12	e927808	COPS3	-0.0284286459951643	1.1762326084952701	-1.53732386617358	0.125052549755492	0.42036844306635796	-5.311635381609491	0	Exon
ENSG00000154240.16	e968048	CEP112	0.0771633787453888	-0.9312144298201379	1.53732063070667	0.125053341594481	0.42036844306635796	-4.9160817181155005	0	Exon
ENSG00000138738.10	e306319	PRDM5	0.0650693245062381	-0.882145743434702	1.53730763270626	0.125056522727766	0.4203751501507971	-4.92544659523769	0	Exon
ENSG00000136040.8	e725817	PLXNC1	-0.0899747956370025	-2.24620572677229	-1.53729364747908	0.125059945545867	0.420378989796255	-4.62501569580562	0	Exon
ENSG00000111783.12	e731717	RFX4	0.0808602970362678	-0.543252815961676	1.5372857105169198	0.12506188811237198	0.420378989796255	-5.01004593375573	0	Exon
ENSG00000196693.14	e577216	ZNF33B	0.0814093039667712	-2.11114943049743	1.5372851289644	0.125062030447915	0.420378989796255	-4.66683242422392	0	Exon
ENSG00000127527.13	e1031282	EPS15L1	0.0442696930277364	-0.42565554513531295	1.53727661465471	0.125064114347978	0.420378989796255	-5.03455238977495	0	Exon
ENSG00000115286.19	e1008463	NDUFS7	-0.11914623431710002	-2.38533909461561	-1.53727454953599	0.12506461979540198	0.420378989796255	-4.58751498408613	0	Exon
ENSG00000183117.18	e482159	CSMD1	-0.0542349043168923	-0.9522334214353371	-1.53727389377994	0.125064780295084	0.420378989796255	-4.92779317431778	0	Exon
ENSG00000235908.1	e221913	RHOA-IT1	-0.125569585866986	-3.5150433728369905	-1.5372610411506298	0.12506792607506198	0.42038278642513593	-4.4204747133105595	0	Exon
ENSG00000125637.15	e149275	PSD4	0.0666100523963582	-1.20966761238542	1.5372595885873002	0.12506828160501599	0.42038278642513593	-4.85540947040762	0	Exon
ENSG00000144118.13	e150978	RALB	-0.0489281706795552	-0.7686495619916991	-1.53724443254993	0.125071991249681	0.420391269230669	-4.95897862517497	0	Exon
ENSG00000197430.10	e594649	OPALIN	-0.084033183370119	-0.7124784329287541	-1.53722609667426	0.125076479317797	0.420402368283025	-4.96961685909448	0	Exon
ENSG00000185736.15	e566832	ADARB2	-0.156295620833302	-1.3799373576873402	-1.5372084296339	0.125080803794483	0.42041291727274605	-4.804914214348861	0	Exon
ENSG00000064607.16	e1036266	SUGP2	0.0283546469812394	1.92950961200733	1.53719559337232	0.12508394588334298	0.420415605639836	-5.400892558038629	0	Exon
ENSG00000109680.10	e283824	TBC1D19	0.10630907625648899	-3.0230547099434197	1.53719547191488	0.12508397561426302	0.420415605639836	-4.4830671974245	0	Exon
ENSG00000214046.8	e1031725	SMIM7	-0.0360109546339822	1.18009942485048	-1.5371803206981	0.12508768444322502	0.42042158120361894	-5.3176161429814	0	Exon
ENSG00000151150.21	e582239	ANK3	-0.0284375054352689	2.5276684280409	-1.53717851890788	0.12508812550473403	0.42042158120361894	-5.44656810481369	0	Exon
ENSG00000051825.14	e743363	MPHOSPH9	0.10503522176607599	-3.03645206003944	1.5371735359088798	0.125089345302936	0.42042169477592206	-4.490339860305361	0	Exon
ENSG00000099904.15	e1120060	ZDHHC8	-0.0447879352987649	0.8347537641931	-1.5371681682291898	0.12509065927830199	0.42042177329041996	-5.27147678957537	0	Exon
ENSG00000173611.17	e552218	SCAI	-0.036618858578167	4.26926610839593	-1.53716375066997	0.12509174067805498	0.42042177329041996	-5.552291032775461	0	Exon
ENSG00000183117.18	e482177	CSMD1	-0.0488493385595921	-0.482557310611516	-1.53715812019415	0.125093119005253	0.42042241965391497	-5.029540173726629	0	Exon
ENSG00000138031.14	e114700	ADCY3	0.0378896856696003	1.60933944094445	1.5371486268340901	0.125095442984314	0.420426244193359	-5.36976268433264	0	Exon
ENSG00000104812.14	e1062489	GYS1	0.0438281611211308	0.8876685519638291	1.5371263785799398	0.12510088949991302	0.420438421981147	-5.28438103356428	0	Exon
ENSG00000142046.14	e1052402	TMEM91	0.0393131649607344	1.8928361698996201	1.53712413593398	0.12510143852435301	0.420438421981147	-5.39511429491797	0	Exon
ENSG00000218739.9	e121067	CEBPZOS	0.053816610173055	-0.8383124611420558	1.5371059533348501	0.12510588989458402	0.42044532701084203	-4.97144548304112	0	Exon
ENSG00000218739.9	e121073	CEBPZOS	0.053816610173055	-0.8383124611420558	1.5371059533348501	0.12510588989458402	0.42044532701084203	-4.97144548304112	0	Exon
ENSG00000141298.17	e935906	SSH2	-0.0532930286494886	-0.7582627220256808	-1.53709040807614	0.125109695703022	0.42044532701084203	-4.952408440028769	0	Exon
ENSG00000165288.10	e1161416	BRWD3	-0.0713109981196827	-1.8373541719599797	-1.53708719262422	0.125110482925034	0.42044532701084203	-4.704440036069349	0	Exon
ENSG00000095564.13	e592231	BTAF1	0.0352125878232296	0.572627467019271	1.5370829288136598	0.125111526817105	0.42044532701084203	-5.231020845481599	0	Exon
ENSG00000172123.12	e939285	SLFN12	0.0888336026018555	-1.38997758547035	1.5370794292223	0.125112383613468	0.42044532701084203	-4.81604487774231	0	Exon
ENSG00000140057.8	e801517	AK7	0.134771995642768	-2.7241999075735897	1.53707744144544	0.12511287027804302	0.42044532701084203	-4.5515365223731505	0	Exon
ENSG00000198925.10	e187450	ATG9A	-0.0372640781574472	0.5160653112589579	-1.5370769863234601	0.125112981705118	0.42044532701084203	-5.22294370656358	0	Exon
ENSG00000138081.20	e125280	FBXO11	0.0300038387383344	1.64806723095705	1.53706720415636	0.1251153766824	0.42044938952335603	-5.3722714524878095	0	Exon
ENSG00000132591.11	e934674	ERAL1	-0.0384598204777505	0.38374645251647294	-1.53705512342862	0.125118334467991	0.42045003174886303	-5.19783779492645	0	Exon
ENSG00000186469.8	e781668	GNG2	-0.0548494367427334	-0.52474428432506	-1.53705428063524	0.125118540815394	0.42045003174886303	-5.0173828980649	0	Exon
ENSG00000172775.16	e889807	FAM192A	-0.0295124473467282	1.0478653691136801	-1.5370518903276003	0.12511912605372802	0.42045003174886303	-5.29751213782271	0	Exon
ENSG00000164687.10	e504460	FABP5	0.0827263897770741	0.250723903714399	1.53699496598407	0.125133063933767	0.420483896786675	-5.174753344697081	0	Exon
ENSG00000124383.8	e133175	MPHOSPH10	-0.0507077791690891	-0.5819481324620911	-1.53698594618502	0.125135272535881	0.420483896786675	-5.00154426868801	0	Exon
ENSG00000092445.11	e817886	TYRO3	-0.0409095899350264	0.9701568112419671	-1.53698377628306	0.125135803866026	0.420483896786675	-5.2906382128124605	0	Exon
ENSG00000144724.19	e232283	PTPRG	0.0378239582457123	0.718741417046708	1.53698003140971	0.125136720853586	0.420483896786675	-5.2595543352668495	0	Exon
ENSG00000134072.10	e202300	CAMK1	0.0417288649368851	1.41523530030806	1.5369762542319199	0.12513764575669198	0.420483896786675	-5.34553482161869	0	Exon
ENSG00000087206.16	e367714	UIMC1	-0.061295662151263	-1.18550986430274	-1.53697599040685	0.12513771035873	0.420483896786675	-4.8475993675331	0	Exon
ENSG00000179776.17	e893019	CDH5	-0.0772732522236013	-0.866660846417073	-1.53697395500244	0.12513820876285903	0.420483896786675	-4.93917594493247	0	Exon
ENSG00000155366.16	e57212	RHOC	0.0452010651792741	0.919888839502027	1.5369719766396202	0.125138693200851	0.420483896786675	-5.2866923781641395	0	Exon
ENSG00000204764.12	e365628	RANBP17	0.0865727277543232	-0.8493907558136429	1.53693803391833	0.125147004919963	0.42050783938134295	-4.93122297929727	0	Exon
ENSG00000164309.14	e338132	CMYA5	0.0943270087069079	-2.8101129376642597	1.5369323758009699	0.12514839049267099	0.420508509121361	-4.509663671640309	0	Exon
ENSG00000222041.10	e139765	LINC00152	-0.0815821028374327	-1.47702941947494	-1.53691792940801	0.12515192821285	0.420516410166181	-4.78673432962745	0	Exon
ENSG00000196700.8	e1102403	ZNF512B	-0.0475528667664226	-0.48853007659127706	-1.5369119894538101	0.125153382847506	0.42051731186148206	-5.01781355242176	0	Exon
ENSG00000186952.14	e344026	TMEM232	0.0827741412684468	-1.09387689686185	1.53688762258274	0.12515935018605498	0.420528533357784	-4.8818772995837305	0	Exon
ENSG00000100614.17	e785367	PPM1A	-0.0849963365364221	-2.11962957773101	-1.53688528211903	0.125159923366946	0.420528533357784	-4.639220123436	0	Exon
ENSG00000112293.14	e376790	GPLD1	0.0599183259305268	-1.26158254865588	1.53688381981002	0.12516028148829902	0.420528533357784	-4.83942363898819	0	Exon
ENSG00000113615.12	e351200	SEC24A	0.0468501376994459	-0.6468899401479139	1.5368782502136897	0.12516164549692302	0.42052913041065904	-4.98318739248395	0	Exon
ENSG00000130816.14	e1020781	DNMT1	-0.0587966529387499	-0.9314296399936051	-1.53686025855654	0.12516605178003	0.42053994905734204	-4.91848207655937	0	Exon
ENSG00000076513.16	e734121	ANKRD13A	-0.0473557877226183	0.14982955520565802	-1.53684711968774	0.12516926965791098	0.4205429604664121	-5.15382144083928	0	Exon
ENSG00000138081.20	e125287	FBXO11	0.0325128291926244	1.2187607491739199	1.5368469109978997	0.125169320769257	0.4205429604664121	-5.32276323526325	0	Exon
ENSG00000111816.7	e409174	FRK	0.0834763171327272	-1.67057361308799	1.5368376317741002	0.125171593410196	0.42054661014712996	-4.74718310181965	0	Exon
ENSG00000114019.14	e250663	AMOTL2	-0.0563805273675188	0.690876739949407	-1.53682715861947	0.125174158504049	0.42054880092165003	-5.24791859968404	0	Exon
ENSG00000126107.14	e33212	HECTD3	-0.054998353043324004	-0.8155236840618431	-1.5368252817044699	0.125174618203998	0.42054880092165003	-4.94260651148624	0	Exon
ENSG00000067900.7	e991190	ROCK1	-0.0409002590253491	0.0064268463565243	-1.5368201531974799	0.125175874300864	0.42054903519544495	-5.12376958322616	0	Exon
ENSG00000149925.17	e880893	ALDOA	-0.0279014210776416	4.99465690573015	-1.5368116224533301	0.12517796371071999	0.42055206909096204	-5.59268603633876	0	Exon
ENSG00000163617.10	e241322	CCDC191	-0.0838188968897239	-2.00895099116925	-1.53680124512696	0.12518050543528	0.420553813802511	-4.66455733355326	0	Exon
ENSG00000269190.5	e1048575	FBXO17	-0.057923252826268	-1.09594679890359	-1.53679469498544	0.12518210978602803	0.420553813802511	-4.87424995188701	0	Exon
ENSG00000107890.16	e573670	ANKRD26	0.0363875109353337	0.8444175956312929	1.5367919823379699	0.12518277420966803	0.420553813802511	-5.27391463708353	0	Exon
ENSG00000105568.17	e1069111	PPP2R1A	-0.0319030599448777	2.63529167490725	-1.53678452234954	0.125184601439827	0.420553813802511	-5.4536354055752305	0	Exon
ENSG00000196187.11	e100673	TMEM63A	-0.0639849371032282	0.9859441970867071	-1.53677979218508	0.125185760044817	0.420553813802511	-5.28733501871753	0	Exon
ENSG00000185728.16	e500784	YTHDF3	0.0285169713451519	1.43597866262202	1.5367713392683602	0.125187830520468	0.420553813802511	-5.3510297505838205	0	Exon
ENSG00000137815.14	e817610	RTF1	0.0365794727666554	0.835519893292218	1.5367664240958898	0.12518903446573498	0.420553813802511	-5.27537159691657	0	Exon
ENSG00000162772.16	e96882	ATF3	-0.14798937968362	-1.18685018593591	-1.53676519630455	0.125189335208089	0.420553813802511	-4.85554875670877	0	Exon
ENSG00000133026.12	e923169	MYH10	0.043730857103171	0.294666416583042	1.53676243018435	0.12519001275972902	0.420553813802511	-5.18925600359283	0	Exon
ENSG00000121005.8	e503798	CRISPLD1	0.150322268594455	-3.37258666731875	1.53676106636384	0.125190346823934	0.420553813802511	-4.46237214960859	0	Exon
ENSG00000137497.17	e652015	NUMA1	-0.0334565998995025	1.35791578909252	-1.5367490173439398	0.125193298229608	0.420559743024548	-5.34036996374581	0	Exon
ENSG00000116688.16	e9853	MFN2	-0.0240837386650542	1.94483242327778	-1.53673345873807	0.125197109388409	0.4205685602610771	-5.399953132636661	0	Exon
ENSG00000269556.7	e1172663	TMEM185A	0.0602398106788637	-0.969534073002934	1.53672202875456	0.125199909278241	0.42057398025602505	-4.919193135522019	0	Exon
ENSG00000175352.10	e617816	NRIP3	0.0545270598270539	0.0292999552687726	1.53666416766283	0.12521408368861803	0.420614245345652	-5.1567753975125	0	Exon
ENSG00000183091.19	e157973	NEB	-0.130217622826081	-3.48545770553401	-1.53666341197339	0.125214268820503	0.420614245345652	-4.42991860530306	0	Exon
ENSG00000264862.2	e937410	RN7SL45P	-0.109028396892385	-3.2279941375872006	-1.53665131438162	0.125217232567088	0.420617950786401	-4.458328482157019	0	Exon
ENSG00000167969.12	e860332	ECI1	-0.0425408174736189	0.41742452710370104	-1.5366492226090902	0.125217745028672	0.420617950786401	-5.204390649865281	0	Exon
ENSG00000135749.18	e104133	PCNX2	-0.0336510486003194	1.5145831772184	-1.53661913877563	0.12522511542315098	0.4206318524616551	-5.35515392559039	0	Exon
ENSG00000130164.12	e1023254	LDLR	-0.152260735599259	-2.7881076384537704	-1.5366187917374798	0.12522520044780902	0.4206318524616551	-4.52971133403739	0	Exon
ENSG00000065150.18	e761346	IPO5	0.0448839327400975	-0.349909416405538	1.5366178003056299	0.125225443349749	0.4206318524616551	-5.0539564595220305	0	Exon
ENSG00000082397.17	e987479	EPB41L3	-0.0406819812829992	1.89536109380533	-1.5365768225882102	0.125235483260135	0.420661590420803	-5.39566719122498	0	Exon
ENSG00000135540.11	e415549	NHSL1	0.0571514342243441	-0.14822377675172302	1.5365598290492202	0.125239647015249	0.42066688643618	-5.09512844273126	0	Exon
ENSG00000111666.10	e729587	CHPT1	0.0424799517209854	1.20293987495317	1.5365580363769498	0.12524008626193303	0.42066688643618	-5.32254414871679	0	Exon
ENSG00000186481.16	e990929	ANKRD20A5P	-0.138178796673871	-3.7237740105075097	-1.5365548375446	0.125240870053762	0.42066688643618	-4.41893673091597	0	Exon
ENSG00000064607.16	e1036162	SUGP2	0.125369366799256	-3.49013099402006	1.5365510147536001	0.125241806735691	0.42066688643618	-4.43122677092333	0	Exon
ENSG00000170291.14	e919300	ELP5	0.0290146780775368	2.02083153996114	1.5365446668545	0.125243362146034	0.420668124866985	-5.407483118868231	0	Exon
ENSG00000110066.14	e649811	KMT5B	-0.0323528995840045	0.8912617117684629	-1.5365363754248602	0.125245393797728	0.42067096286135497	-5.28030108700108	0	Exon
ENSG00000162613.16	e46023	FUBP1	0.0385659576345341	0.403561100843572	1.53652244949071	0.12524880613192402	0.42067697972776	-5.206340250007191	0	Exon
ENSG00000144893.12	e256212	MED12L	0.0604893420218124	-1.56421280251409	1.5365193785023201	0.125249558639794	0.42067697972776	-4.77512700323588	0	Exon
ENSG00000140264.19	e821836	SERF2	-0.0326842354572359	3.06158112211411	-1.53650619104795	0.125252790103235	0.420680806542354	-5.4851006302959595	0	Exon
ENSG00000099904.15	e1120062	ZDHHC8	-0.107327317053627	-3.0297608509018303	-1.5365050427504598	0.125253071485976	0.420680806542354	-4.47496266656027	0	Exon
ENSG00000163618.17	e232642	CADPS	-0.0836370309080311	-2.59863007918676	-1.53649672208281	0.125255110425604	0.42068216936469705	-4.58509754266207	0	Exon
ENSG00000164199.15	e340528	ADGRV1	0.07032107267419399	0.584966809912153	1.5364937009956798	0.125255850734915	0.42068216936469705	-5.23659900770054	0	Exon
ENSG00000272333.5	e1043106	KMT2B	0.061764413776799997	-1.5420780253053898	1.53646780853394	0.125262195753768	0.420699493702089	-4.77028948169662	0	Exon
ENSG00000176155.18	e983983	CCDC57	-0.12280307185112	-2.87007990362041	-1.5364455436091997	0.125267652035853	0.420713832871577	-4.51009956878016	0	Exon
ENSG00000155561.14	e471938	NUP205	0.0495500556646413	-0.9608769366415658	1.53643245174485	0.12527086043826402	0.420716790461489	-4.914382825136	0	Exon
ENSG00000026508.16	e626730	CD44	0.170770877969434	-1.3648937771098	1.53643226445337	0.12527090633795598	0.420716790461489	-4.87179323690462	0	Exon
ENSG00000196218.12	e1047220	RYR1	-0.096173238144871	-1.8688403174261699	-1.53640671383078	0.125277168175481	0.42073383445619106	-4.69318063819056	0	Exon
ENSG00000038219.12	e280713	BOD1L1	0.0490551200522336	-0.5780465838656429	1.53639381434252	0.12528032962005	0.420736937920382	-5.0061752900510905	0	Exon
ENSG00000144233.9	e152625	AMMECR1L	0.0726925957929183	-2.2974678880024304	1.53638786021557	0.125281788896077	0.420736937920382	-4.6024952795718	0	Exon
ENSG00000250802.6	e337236	ZBED3-AS1	-0.0918450152789621	-2.3330548632639303	-1.5363852917431298	0.12528241839805598	0.420736937920382	-4.59294208395863	0	Exon
ENSG00000129003.15	e830391	VPS13C	0.0420018417007453	-0.0378421985272514	1.53638357217847	0.125282839844242	0.420736937920382	-5.1202455445159805	0	Exon
ENSG00000125505.16	e1071151	MBOAT7	-0.0460850836797743	0.49424860974511997	-1.5363707705622398	0.125285977412962	0.42074348879489293	-5.222381340549379	0	Exon
ENSG00000124207.16	e1095971	CSE1L	-0.0396434658121505	0.349158620049378	-1.53633423756144	0.12529493168304198	0.420769573383698	-5.19432116577264	0	Exon
ENSG00000112562.18	e423725	SMOC2	0.0775898108371974	-0.297892774697834	1.53632820087428	0.125296411328495	0.42077055618505205	-5.07644534695638	0	Exon
ENSG00000164972.12	e531274	C9orf24	0.0967770424007673	-1.2035283050486398	1.5363129226159298	0.125300156225939	0.420779146067622	-4.8602098877203606	0	Exon
ENSG00000040199.18	e901293	PHLPP2	0.0449344412789895	-0.537343077738518	1.53626833326255	0.125311086150245	0.42081014143475703	-5.019298243012281	0	Exon
ENSG00000128928.8	e816311	IVD	-0.0383741405505037	0.824945693966201	-1.5362655832379402	0.125311760271928	0.42081014143475703	-5.2706110214605095	0	Exon
ENSG00000244165.1	e1020660	P2RY11	0.0402293495678341	0.8599241523611569	1.53625974660223	0.12531319103313998	0.42081095965766707	-5.28083304134699	0	Exon
ENSG00000179818.13	e131458	PCBP1-AS1	0.11487076321577301	-3.1455717389874103	1.53625164366804	0.125315177363657	0.420813643490198	-4.4718761652813095	0	Exon
ENSG00000166295.8	e586091	ANAPC16	0.0268690743569227	3.4673204935942596	1.53624239013277	0.125317445779422	0.420817274517054	-5.50911766955611	0	Exon
ENSG00000231312.6	e122509		0.0498734655770936	-0.295797612092473	1.5362305234146598	0.12532035483902101	0.4208220759465	-5.06969469693053	0	Exon
ENSG00000166908.17	e715968	PIP4K2C	-0.0538105847272651	-0.793118435796477	-1.53622687231648	0.12532124989595697	0.4208220759465	-4.95518654494015	0	Exon
ENSG00000080345.17	e157696	RIF1	-0.0330283497948571	1.1700781597816001	-1.5362016517469599	0.125327432787621	0.42083885126715503	-5.31420318556504	0	Exon
ENSG00000170085.17	e366963	SIMC1	0.0575151424320295	-0.944049587800766	1.5361927228641001	0.125329621784909	0.420842215239688	-4.91973815171153	0	Exon
ENSG00000088808.16	e805643	PPP1R13B	0.0428022600796507	0.480353432271188	1.53618245147717	0.12533213994635198	0.42084388064652706	-5.21914667657978	0	Exon
ENSG00000184634.15	e1159088	MED12	-0.0531934265313159	-0.909908743412323	-1.53618101487774	0.125332492150172	0.42084388064652706	-4.920907403313009	0	Exon
ENSG00000112159.11	e404328	MDN1	0.0447282200895226	-0.111044890426057	1.53615802238774	0.12533812920810197	0.4208549281118621	-5.107140134973481	0	Exon
ENSG00000171100.14	e1172866	MTM1	0.0403515670719928	0.08229865566823599	1.53615598637379	0.12533862838624302	0.4208549281118621	-5.14291523344552	0	Exon
ENSG00000151176.7	e737517	PLBD2	0.0491751659851415	-0.0799717524762762	1.5361514438109498	0.125339742111172	0.4208549281118621	-5.11581626962754	0	Exon
ENSG00000134317.17	e111245	GRHL1	0.0950461544363284	-2.72885168603636	1.53614822561683	0.125340531138078	0.4208549281118621	-4.52159950255263	0	Exon
ENSG00000165795.22	e768158	NDRG2	-0.0366358224778448	3.5672166484615397	-1.53612705859534	0.125345720899965	0.42086613112225	-5.5139617981268705	0	Exon
ENSG00000240184.6	e356020	PCDHGC3	0.0407400333361777	5.375567928918719	1.5361249325324602	0.125346242180523	0.42086613112225	-5.61290149590496	0	Exon
ENSG00000168234.12	e992693	TTC39C	0.079153870585034	-2.13938106924553	1.5361003119659702	0.125352278918901	0.42088241371289903	-4.64923646616082	0	Exon
ENSG00000135945.9	e144571	REV1	-0.0604856431687912	-1.10804379586629	-1.53609090270541	0.12535458604386598	0.420886173575555	-4.871451812524019	0	Exon
ENSG00000153291.15	e395049	SLC25A27	0.04311168726396799	0.776971631843109	1.53608190460315	0.12535679238501898	0.42088959498199	-5.264578758960821	0	Exon
ENSG00000108559.11	e917051	NUP88	-0.0473143013364896	-0.536606847351149	-1.53605847060128	0.12536253856177498	0.420902524799409	-5.0097919620691105	0	Exon
ENSG00000126107.14	e33199	HECTD3	-0.0585259297830153	-1.36649552956347	-1.5360565149949899	0.125363018099063	0.420902524799409	-4.81551949427861	0	Exon
ENSG00000139174.10	e697841	PRICKLE1	-0.0739509359091837	-1.73469367401629	-1.5360482037547498	0.12536505612735002	0.420904790764163	-4.73856734077676	0	Exon
ENSG00000269343.6	e1076099	ZNF587B	0.057972115354001	-1.23857847197997	1.53604027370542	0.125367000706649	0.420904790764163	-4.84296246074039	0	Exon
ENSG00000183495.13	e746286	EP400	-0.037770507390257	0.159812442066829	-1.5360392362441702	0.125367255111058	0.420904790764163	-5.15790521477186	0	Exon
ENSG00000254536.1	e607921		-0.0650077126127405	-1.73523147246706	-1.5360332289389198	0.125368728219747	0.420905750087391	-4.72600512879415	0	Exon
ENSG00000234912.10	e977212	SNHG20	-0.046591186406247	0.224335781961046	-1.53601262746537	0.12537378020668802	0.420918724798439	-5.17071654926116	0	Exon
ENSG00000165475.13	e748455	CRYL1	-0.0417808266521084	1.6009524395503403	-1.5360017363892	0.125376451030234	0.42092370503426096	-5.3667217955126905	0	Exon
ENSG00000157077.14	e37327	ZFYVE9	0.0371654624164213	0.7027888719640409	1.5359922890508402	0.125378767841359	0.42092749666859997	-5.25090760735475	0	Exon
ENSG00000100030.14	e1122001	MAPK1	0.0284193926598736	3.53966554263523	1.53597709172108	0.125382494817716	0.42093602245932793	-5.513266518648879	0	Exon
ENSG00000157388.14	e229093	CACNA1D	0.057903334895033	-1.09911680173547	1.53597131543878	0.12538391140954	0.42093679170386106	-4.88911009803373	0	Exon
ENSG00000071894.15	e522913	CPSF1	-0.0661260347757333	-1.61269596580102	-1.5359658760963402	0.125385245380729	0.42093728356382504	-4.75224994603886	0	Exon
ENSG00000144306.14	e168108	SCRN3	-0.0546784504059719	-1.0746647077048799	-1.53594416014737	0.125390571217911	0.42093944401492894	-4.88747294721617	0	Exon
ENSG00000215301.9	e1150368	DDX3X	-0.0343000984792124	1.5453414964974999	-1.53594399616429	0.12539061143544	0.42093944401492894	-5.360152315122559	0	Exon
ENSG00000204084.12	e26964	INPP5B	-0.0714612397935691	-1.87895827640636	-1.53593978970745	0.12539164308983802	0.42093944401492894	-4.68809372673848	0	Exon
ENSG00000281938.1	e349160		-0.0630716749690757	-0.143213973185143	-1.53593913318492	0.125391804105843	0.42093944401492894	-5.09037994892725	0	Exon
ENSG00000120251.18	e313340	GRIA2	-0.0354959557158142	2.12338608803707	-1.5359390428723	0.12539182625555498	0.42093944401492894	-5.413333371091911	0	Exon
ENSG00000108510.9	e964592	MED13	0.0270346530975748	2.09341464374921	1.5359206694442702	0.125396332512897	0.42094876250123503	-5.41711801124541	0	Exon
ENSG00000227057.8	e387065	WDR46	-0.0595354118333599	-1.27751321741297	-1.5359180413561397	0.125396977086775	0.42094876250123503	-4.8452529130551705	0	Exon
ENSG00000170365.9	e310307	SMAD1	0.065444993086338	-1.0764260421949001	1.53589335012792	0.125403033068405	0.42096510551476396	-4.894888839232	0	Exon
ENSG00000103507.13	e883010	BCKDK	-0.031378100572468995	1.16935952471536	-1.53588626229123	0.125404771534073	0.42096695489825503	-5.3227204078836206	0	Exon
ENSG00000158321.15	e443948	AUTS2	0.0314953973873565	3.64571183921861	1.5358809136699398	0.12540608342702197	0.420967372313027	-5.52136605799735	0	Exon
ENSG00000129351.17	e1022367	ILF3	-0.029409002406774	1.39997105934706	-1.53587098944507	0.125408517638025	0.42097155711932793	-5.34954893938209	0	Exon
ENSG00000133612.18	e478555	AGAP3	-0.0586938222343654	-1.12622616074933	-1.5358530664889898	0.125412913869174	0.42098232789706796	-4.86422475615995	0	Exon
ENSG00000168646.12	e968023	AXIN2	-0.0409667639177221	0.370149033318915	-1.53582096518827	0.125420788136095	0.42100477332699204	-5.198495134394769	0	Exon
ENSG00000163946.13	e230410	FAM208A	-0.0353462079193549	1.5344623395528898	-1.5357880664231798	0.12542885841787	0.421026784805714	-5.3578963993225495	0	Exon
ENSG00000179094.14	e922538	PER1	-0.0696534264389155	-0.0156930283657556	-1.53578455032081	0.12542972096475802	0.421026784805714	-5.1194501767095195	0	Exon
ENSG00000119778.14	e113835	ATAD2B	0.0436915722379424	-0.0617158314478977	1.53577169188104	0.125432875351357	0.421030830262666	-5.11125906769101	0	Exon
ENSG00000124571.17	e393874	XPO5	0.0558858424278586	-1.07615731475101	1.5357699543001397	0.125433301613269	0.421030830262666	-4.89056031903017	0	Exon
ENSG00000146830.9	e458669	GIGYF1	-0.0495319155762045	-0.41930889860566495	-1.5357547523639	0.12543703098805	0.4210393615108471	-5.034929736473059	0	Exon
ENSG00000090581.9	e857350	GNPTG	-0.0462410533271812	0.12184010319890899	-1.5357337877231	0.125442174225401	0.421052638294586	-5.1490171068383495	0	Exon
ENSG00000258297.1	e647228		-0.0495235683527315	1.3441613568190403	-1.5357208377633	0.12544535131037302	0.42105931540519104	-5.34123321627851	0	Exon
ENSG00000116985.11	e28442	BMP8B	-0.0754017145305669	0.618924815983525	-1.5357126633078402	0.125447356826976	0.42106206003873103	-5.23870792570837	0	Exon
ENSG00000121274.12	e886259	PAPD5	0.0749362923955026	-2.07990711863067	1.5357035848016398	0.125449584172312	0.42106554917786504	-4.66148178394149	0	Exon
ENSG00000166428.12	e806504	PLD4	-0.109564318126259	-2.71691010264741	-1.53568742104271	0.12545354990936	0.42107129235674107	-4.5863971003061605	0	Exon
ENSG00000138614.14	e833253	VWA9	-0.0733954235189817	-2.1376079098588603	-1.5356869277564198	0.125453670937437	0.42107129235674107	-4.63916130267871	0	Exon
ENSG00000165025.14	e541759	SYK	-0.0931501703596118	-2.42718636604279	-1.53564587018567	0.125463744756376	0.42109937185276203	-4.6105484479265995	0	Exon
ENSG00000079459.12	e484065	FDFT1	-0.0502548201704188	0.914208232029159	-1.53564314771687	0.12546441275927903	0.42109937185276203	-5.284426615167	0	Exon
ENSG00000281398.2	e353806	SNHG4	-0.116511015396166	-3.0086820806760097	-1.5356273853410198	0.12546828037448	0.42110836570042404	-4.48059134819846	0	Exon
ENSG00000144560.13	e204203	VGLL4	0.0349667706628205	1.43263332892748	1.53562018132568	0.12547004805526	0.421110311448401	-5.3547146187815	0	Exon
ENSG00000146648.16	e441706	EGFR	-0.0527739336479499	-0.0762112367818301	-1.53561506022845	0.125471304653153	0.421110541847879	-5.11069352302803	0	Exon
ENSG00000117528.11	e50599	ABCD3	-0.0316450531819251	0.9899380865216741	-1.5356081777207802	0.125472993475619	0.4211116247650661	-5.29441245810757	0	Exon
ENSG00000168309.16	e232033	FAM107A	-0.0530971210562483	6.311204820085701	-1.53560406272037	0.12547400321857302	0.4211116247650661	-5.66020199316321	0	Exon
ENSG00000115685.14	e197881	PPP1R7	0.0325854988388246	1.9325806994946202	1.53558548926631	0.125478560870584	0.42112293392735295	-5.39646432454444	0	Exon
ENSG00000183354.11	e526347	KIAA2026	-0.0222395736572184	3.89821885596826	-1.5355774244873202	0.12548053988886998	0.42112558871569	-5.53502205730749	0	Exon
ENSG00000165548.10	e794783	TMEM63C	0.0728014395015968	-1.80329994128885	1.53556458414671	0.125483690833905	0.421129498063125	-4.73334308546977	0	Exon
ENSG00000174672.15	e611476	BRSK2	0.0559898905004836	-0.8362490312523249	1.53555752452272	0.125485423251016	0.421129498063125	-4.94565262727563	0	Exon
ENSG00000137497.17	e652348	NUMA1	-0.0699940674762005	-1.83689089069783	-1.535552177496	0.125486735412759	0.421129498063125	-4.7034350465714905	0	Exon
ENSG00000164631.18	e428127	ZNF12	0.0223321431878833	3.5948929063562405	1.53554560943627	0.12548834723101	0.421129498063125	-5.518245222015411	0	Exon
ENSG00000254505.9	e773749	CHMP4A	-0.0348035265011921	1.1537704169154	-1.535545080469	0.12548847704160399	0.421129498063125	-5.31483373774186	0	Exon
ENSG00000177425.10	e723004	PAWR	0.113654843126006	-2.90130857383783	1.53554363095458	0.12548883275853098	0.421129498063125	-4.50772085177383	0	Exon
ENSG00000059769.19	e547701	DNAJC25	0.0490941306912528	0.217779841046528	1.53553036467244	0.125492088396536	0.42113643679645096	-5.172769206814549	0	Exon
ENSG00000103707.9	e832769	MTFMT	0.0530875648415531	-0.94965181776352	1.53551228537339	0.12549652528879499	0.42114369520802	-4.9237959403901295	0	Exon
ENSG00000008988.9	e499382	RPS20	0.0361716408858821	2.46741836435136	1.5355118693917098	0.12549662737748798	0.42114369520802	-5.44546474012713	0	Exon
ENSG00000013016.15	e119482	EHD3	0.0403448122949572	0.639379764607129	1.5354943367843499	0.125500930224545	0.421154147818392	-5.24896479658057	0	Exon
ENSG00000164117.13	e316193	FBXO8	0.0463022852940841	-0.337644607905157	1.5354875264388999	0.12550260164853902	0.42115576982422903	-5.05528682848176	0	Exon
ENSG00000133019.11	e105951	CHRM3	-0.13526157969723698	-3.6174454815635197	-1.53547920880995	0.12550464302009198	0.421156203321068	-4.42098120310228	0	Exon
ENSG00000006576.16	e448746	PHTF2	0.05613904348697099	-1.22549503498385	1.53547731837847	0.125505106986833	0.421156203321068	-4.85235552405189	0	Exon
ENSG00000128016.5	e1049028	ZFP36	-0.18045166538660898	-2.57048622858374	-1.5354675138215101	0.125507513331136	0.421160291402598	-4.57947597998498	0	Exon
ENSG00000137710.14	e665110	RDX	-0.0404732979943227	2.21844272176629	-1.53543865972004	0.12551459523768302	0.42117744967841103	-5.42564770538381	0	Exon
ENSG00000085382.11	e405812	HACE1	0.0349340507725185	0.8978789361801609	1.53543482768532	0.12551553578994099	0.42117744967841103	-5.28227451384743	0	Exon
ENSG00000201839.1	e803329	SNORD114-3	0.0994286449550848	-2.53391012354319	1.5354321582754902	0.125516190985449	0.42117744967841103	-4.5959006913586595	0	Exon
ENSG00000158793.13	e78102	NIT1	-0.0623591203859109	-1.5805684351029599	-1.5354151223011	0.125520372457333	0.42118694720647404	-4.7819218297392805	0	Exon
ENSG00000091409.14	e167297	ITGA6	-0.0626575282910679	-0.8570600263047341	-1.5354109453683702	0.125521397700138	0.42118694720647404	-4.93734017671454	0	Exon
ENSG00000156535.13	e400446	CD109	0.10818077199580999	-2.54357043724142	1.53540124498466	0.125523778718658	0.42119094978497296	-4.56725870659342	0	Exon
ENSG00000163803.12	e118601	PLB1	0.10142138592524498	-2.87355107387315	1.5353800521266399	0.125528980758233	0.42119947690977	-4.513851647715491	0	Exon
ENSG00000173511.9	e640784	VEGFB	-0.13496475403530903	-3.5714742444414402	-1.5353791659606102	0.125529198281919	0.42119947690977	-4.41814089220654	0	Exon
ENSG00000002016.17	e678875	RAD52	0.0438609633807291	-0.0434582066857444	1.53537637005041	0.125529884584923	0.42119947690977	-5.11804357658683	0	Exon
ENSG00000079277.19	e35071	MKNK1	-0.076508194718782	-2.1363990585464903	-1.53536053180649	0.125533772402678	0.421208535042435	-4.633049368868741	0	Exon
ENSG00000196072.11	e596771	BLOC1S2	0.0342807650518999	1.08992054250731	1.5353533563828399	0.12553553378675	0.42121045816236896	-5.307576193014651	0	Exon
ENSG00000184305.14	e299101	CCSER1	-0.0682005022314446	-1.71948538245114	-1.5353362437101101	0.125539734590863	0.42121526991835206	-4.7469664307618205	0	Exon
ENSG00000282978.1	e238019		0.0771449089117323	-1.9978456903517898	1.53533408277462	0.12554026506326	0.42121526991835206	-4.67299730670021	0	Exon
ENSG00000134779.14	e995945	TPGS2	-0.028385275319255	1.85508873955115	-1.53533299295299	0.12554053259634	0.42121526991835206	-5.394006332525179	0	Exon
ENSG00000164306.10	e317633	PRIMPOL	0.0545868485177435	-0.804559330985428	1.5353268848661201	0.125542032038317	0.421216314038435	-4.94978559579823	0	Exon
ENSG00000186162.10	e203352	CIDECP	0.0503162770925239	0.8660343830862859	1.53531998899898	0.12554372488514698	0.421218007041016	-5.2795761214915595	0	Exon
ENSG00000188186.10	e457181	LAMTOR4	-0.0789670241839448	-1.8096702370437898	-1.5353033848473603	0.125547801064422	0.421225650821024	-4.75289699992782	0	Exon
ENSG00000078061.12	e1151847	ARAF	-0.0620517248014786	-1.40903137335223	-1.53529900728014	0.12554887573752602	0.421225650821024	-4.79938479802123	0	Exon
ENSG00000062598.17	e1094896	ELMO2	-0.0311032312651378	1.57667788264976	-1.5352961877098301	0.12554956793319	0.421225650821024	-5.3672640684309405	0	Exon
ENSG00000132591.11	e934696	ERAL1	-0.0384029502372753	0.38343234651881397	-1.5352790908576297	0.12555376522071302	0.421235542992993	-5.20041049907858	0	Exon
ENSG00000116128.10	e62738	BCL9	0.0615601123273927	-1.2303823057568501	1.53527017606187	0.125555953851991	0.421235542992993	-4.851453522179559	0	Exon
ENSG00000088247.16	e1015624	KHSRP	-0.0515792716109552	-0.376386803857133	-1.53526965702106	0.125556081280279	0.421235542992993	-5.04252613832274	0	Exon
ENSG00000174842.16	e49475	GLMN	0.057038896040406	-1.06274728106099	1.53525436317217	0.125559836076613	0.42124415339262605	-4.90885374075309	0	Exon
ENSG00000086758.15	e1155893	HUWE1	0.0258019148430251	2.07737771444392	1.53524291043149	0.12556264789911697	0.42124960005033396	-5.41596041069695	0	Exon
ENSG00000132016.11	e1028111	C19orf57	-0.10165087464342998	-3.03905373267679	-1.53523423009601	0.12556477908667898	0.421251306237556	-4.4794854827571795	0	Exon
ENSG00000164199.15	e340588	ADGRV1	0.0547362774231771	1.4341534108446399	1.53523115877925	0.125565533160176	0.421251306237556	-5.35334138353749	0	Exon
ENSG00000003756.16	e223920	RBM5	-0.0311190930393421	1.6586152407235601	-1.5352209115748798	0.12556804909211502	0.421255760019103	-5.376363981900081	0	Exon
ENSG00000109458.8	e309625	GAB1	-0.0402531230492676	1.5091718409446	-1.5352026007331399	0.12557254493666198	0.42126366265088105	-5.356794777608901	0	Exon
ENSG00000168291.12	e231844	PDHB	-0.0418101421030675	0.16941719111213402	-1.5352016373633701	0.125572781475466	0.42126366265088105	-5.16712957656721	0	Exon
ENSG00000136527.17	e267821	TRA2B	-0.0386229324069901	0.816179540536087	-1.5351897209963101	0.12557570736233697	0.421269491467031	-5.26963080284147	0	Exon
ENSG00000083097.14	e402103	DOPEY1	0.0409911553748788	-0.295744649925612	1.53518239335099	0.125577506583247	0.42127154057634997	-5.07176987973077	0	Exon
ENSG00000169598.15	e5514	DFFB	-0.0962088917958255	-2.7892429430244703	-1.53517404516556	0.125579556410883	0.42127443034268997	-4.511465904440009	0	Exon
ENSG00000081760.16	e745036	AACS	-0.056229409315446004	-1.36722686951392	-1.5351372713412401	0.125588586229823	0.421291888815379	-4.80978076942384	0	Exon
ENSG00000081479.12	e165011	LRP2	-0.124198488684911	-1.8616834387756598	-1.53513322849375	0.125589578982715	0.421291888815379	-4.72645482862982	0	Exon
ENSG00000099246.16	e574074	RAB18	0.0267616260140808	1.74839616221851	1.53512569315323	0.125591429361035	0.421291888815379	-5.3848217834041705	0	Exon
ENSG00000119771.14	e113795	KLHL29	0.0678284880443281	-1.4820456308938799	1.53511940170026	0.125592974306649	0.421291888815379	-4.79126155811078	0	Exon
ENSG00000140995.16	e910241	DEF8	-0.105249351086981	-2.99644509412966	-1.53511393016292	0.12559431792372902	0.421291888815379	-4.487219905950651	0	Exon
ENSG00000141367.11	e963202	CLTC	0.0219683744606184	3.25939465848453	1.53511160409748	0.125594889126974	0.421291888815379	-5.49997094370495	0	Exon
ENSG00000117154.11	e13097	IGSF21	0.077225650442252	-1.6914216611067001	1.53511022218002	0.125595228480272	0.421291888815379	-4.73828427867481	0	Exon
ENSG00000171763.17	e823357	SPATA5L1	0.0686633121067192	-1.87400537447279	1.5351085916312501	0.125595628890134	0.421291888815379	-4.70186068869213	0	Exon
ENSG00000164953.15	e507348	TMEM67	0.0868372097069809	-1.8767471892232799	1.5351081750108897	0.125595731198733	0.421291888815379	-4.699029263556691	0	Exon
ENSG00000221838.9	e456975	AP4M1	-0.0753227252029709	-2.02133520756592	-1.53510093230819	0.125597509784666	0.421291888815379	-4.65972462416403	0	Exon
ENSG00000140993.10	e862664	TIGD7	0.0306869151147372	2.0180219519946	1.53509961301743	0.125597833764188	0.421291888815379	-5.41147461600134	0	Exon
ENSG00000161542.16	e976238	PRPSAP1	-0.0425666009450242	-0.213202669420099	-1.53507977608845	0.125602705217043	0.421304242528183	-5.083728596484519	0	Exon
ENSG00000204852.15	e734690	TCTN1	0.0473185125119679	0.145158195767869	1.5350662004909599	0.125606039128921	0.421307589873861	-5.155511066316981	0	Exon
ENSG00000127580.15	e855694	WDR24	-0.0378996768275215	0.6006667315437211	-1.53506603338415	0.125606080167649	0.421307589873861	-5.23953482092272	0	Exon
ENSG00000137288.9	e387938	UQCC2	-0.0336209526015357	1.2544461082494498	-1.5350543841516	0.125608941056384	0.421313199322254	-5.32684303156961	0	Exon
ENSG00000159063.12	e657716	ALG8	-0.0794786562121941	-2.10792725508756	-1.53504910787226	0.12561023685363698	0.42131355913802704	-4.6506435912470305	0	Exon
ENSG00000164114.18	e312873	MAP9	-0.143425337647862	-3.74256972934276	-1.53504115848733	0.12561218915651198	0.421316120933949	-4.40688700072976	0	Exon
ENSG00000198055.10	e368362	GRK6	0.0597121641158871	-1.3963783005472	1.5350237187418703	0.12561647229623402	0.421323221947723	-4.820343442865651	0	Exon
ENSG00000196937.10	e466912	FAM3C	0.0397650659564463	0.825635351045082	1.53502285932042	0.12561668337005197	0.421323221947723	-5.27528858458438	0	Exon
ENSG00000075415.12	e727805	SLC25A3	0.0220006629160338	3.38056747479609	1.53501162834582	0.12561944172174602	0.421328487072884	-5.506228061381361	0	Exon
ENSG00000177119.15	e698570	ANO6	0.0593613020122077	-0.7131481567781559	1.53499487355965	0.125623556821598	0.42133830259818	-4.977675727756889	0	Exon
ENSG00000058668.14	e92161	ATP2B4	0.0438014882429016	0.9824760984732221	1.53495613900389	0.125633070719737	0.42136622520234207	-5.29981273426892	0	Exon
ENSG00000167632.14	e518099	TRAPPC9	-0.0395790012617406	0.162979733293758	-1.5349407521380902	0.12563685016499	0.421369028425909	-5.1603865691984	0	Exon
ENSG00000101489.19	e996086	CELF4	0.0461688901814009	1.4657937694506398	1.53494024990428	0.125636973529182	0.421369028425909	-5.3556978896232	0	Exon
ENSG00000103253.17	e855971	HAGHL	-0.0512106897665033	0.193857701622325	-1.53493681849276	0.12563781639274801	0.421369028425909	-5.16888442951367	0	Exon
ENSG00000159713.10	e895559	TPPP3	-0.0947979543052859	3.2938912354102303	-1.53493337903674	0.125638661236738	0.421369028425909	-5.4996423966525	0	Exon
ENSG00000091073.19	e448188	DTX2	-0.154944428047656	-3.4652854164104503	-1.5349254223336002	0.12564061568283602	0.421371596642574	-4.4233525956657695	0	Exon
ENSG00000137817.16	e837406	PARP6	0.0421551186095348	-0.25205775673827996	1.5349087620714	0.125644708106156	0.42138133505847497	-5.07798792125273	0	Exon
ENSG00000116288.12	e7331	PARK7	0.0230575967527454	2.7630937659314596	1.5348985701199298	0.125647211706392	0.421385744820105	-5.465706471384389	0	Exon
ENSG00000155115.6	e407870	GTF3C6	0.0319349755739937	2.2751255777295296	1.53489054338207	0.125649183460556	0.421388370851609	-5.430722927814929	0	Exon
ENSG00000128591.15	e469065	FLNC	-0.10983531957699198	-0.7948160275948679	-1.53488280897977	0.125651083425899	0.42139075607827603	-4.96119265076025	0	Exon
ENSG00000243970.1	e28137	PPIEL	-0.0685538377065349	-1.59031622589749	-1.53485236771126	0.125658561578885	0.42140694402033596	-4.754550561989769	0	Exon
ENSG00000165832.5	e602207	TRUB1	0.0387464211199826	0.0670553993193515	1.53484793394713	0.12565965079928698	0.42140694402033596	-5.14971986479552	0	Exon
ENSG00000109819.8	e282851	PPARGC1A	0.0561872994715507	-0.6599212968041359	1.5348470641939098	0.125659864468027	0.42140694402033596	-4.986838965697009	0	Exon
ENSG00000134612.11	e660344	FOLH1B	0.31324940601113	-3.71709349701172	1.5348321158218	0.125663536818286	0.42140694402033596	-4.4729483966047905	0	Exon
ENSG00000009694.13	e1168680	TENM1	0.0770545875777352	-2.1202355818421297	1.5348317878028799	0.125663617403276	0.42140694402033596	-4.66782251219255	0	Exon
ENSG00000198919.12	e239245	DZIP3	0.040443819295772	0.9381962823447929	1.5348284424465701	0.125664439265219	0.42140694402033596	-5.290434089054111	0	Exon
ENSG00000165934.12	e799296	CPSF2	-0.0336384746671117	0.6165449904010121	-1.53482548795817	0.125665165105173	0.42140694402033596	-5.23833588281825	0	Exon
ENSG00000143702.15	e106776	CEP170	-0.0520378370247049	0.585724770217707	-1.5348219856276202	0.12566602553975803	0.42140694402033596	-5.23781274418022	0	Exon
ENSG00000102230.13	e1147821	PCYT1B	-0.0691538447130134	-1.07446790932777	-1.5348196088608	0.12566660945425	0.42140694402033596	-4.8844038875738205	0	Exon
ENSG00000118960.12	e113545	HS1BP3	-0.0467308717547377	-0.409387898422421	-1.5348105323733001	0.125668839348642	0.42140863054632394	-5.039267186940339	0	Exon
ENSG00000137106.17	e534241	GRHPR	-0.0510676263433587	-0.312137124960333	-1.5348033590207601	0.125670601706314	0.42140863054632394	-5.065915009297201	0	Exon
ENSG00000185437.13	e1110897	SH3BGR	0.0460856731532146	0.739144807745658	1.5348030453816102	0.12567067876198898	0.42140863054632394	-5.25754415099446	0	Exon
ENSG00000105323.16	e1052161	HNRNPUL1	-0.0266131300791255	2.5237040604857204	-1.53479552445185	0.125672526534486	0.421410840272595	-5.4523816157569405	0	Exon
ENSG00000276216.1	e60777		0.112097157502011	-1.1706205788511799	1.53478708825382	0.125674599199092	0.421411318848615	-4.87785457574397	0	Exon
ENSG00000174243.9	e701412	DDX23	-0.0505137198099285	-0.4536129436678279	-1.53478388208179	0.12567538692105099	0.421411318848615	-5.03156525832471	0	Exon
ENSG00000137965.10	e46233	IFI44	-0.0745866572285373	-0.868183571488234	-1.5347768691723898	0.125677109930873	0.421411318848615	-4.93268562694828	0	Exon
ENSG00000198715.11	e74185	GLMP	-0.0505980643319101	-0.318892128723598	-1.5347755890416899	0.125677424449661	0.421411318848615	-5.061445141633031	0	Exon
ENSG00000133640.18	e724427	LRRIQ1	0.146960511173987	-2.24370208111836	1.5347603238307	0.12568117504824	0.42141990878626795	-4.62798252186526	0	Exon
ENSG00000132906.17	e11123	CASP9	0.06721587951798501	-1.65724025526892	1.5347477419426399	0.125684266431407	0.42142628817572103	-4.748566839327321	0	Exon
ENSG00000185339.8	e1128701	TCN2	-0.0592631270497292	-0.33062565466907395	-1.53473479667129	0.12568744716031502	0.421428631896016	-5.05999113138369	0	Exon
ENSG00000183690.12	e1150739	EFHC2	0.118101476044712	-1.88534765786	1.5347253300206298	0.12568977321162803	0.421428631896016	-4.70184783489053	0	Exon
ENSG00000109184.14	e288279	DCUN1D4	-0.0431156806240686	-0.11872532558957001	-1.5347225147183001	0.125690464966234	0.421428631896016	-5.10319838471847	0	Exon
ENSG00000006007.11	e871820	GDE1	0.0332135184765476	1.5060252178908402	1.5347202466863898	0.125691022251892	0.421428631896016	-5.35946388766678	0	Exon
ENSG00000033030.13	e742115	ZCCHC8	0.034746239348411	0.8216529112279999	1.53471730476845	0.125691745123207	0.421428631896016	-5.27490308819128	0	Exon
ENSG00000196814.14	e552894	MVB12B	-0.0839578012959901	-2.02507674882601	-1.53471586662272	0.125692098497364	0.421428631896016	-4.66244079136121	0	Exon
ENSG00000162032.15	e858309	SPSB3	-0.0345404944350935	1.16952858719753	-1.5346948788191297	0.125697255606589	0.42144193681558706	-5.32279235891971	0	Exon
ENSG00000147488.11	e498610	ST18	-0.0560706014771796	-0.372482664900359	-1.5346891853201499	0.12569865463793597	0.421442641394225	-5.0471060052149905	0	Exon
ENSG00000168702.17	e155640	LRP1B	0.0445727339523068	0.126198077433379	1.53467162841317	0.125702968874217	0.42145017333585905	-5.15486983784786	0	Exon
ENSG00000011376.9	e216412	LARS2	0.0574815319301923	-0.9436066712640259	1.53467036670448	0.12570327891674002	0.42145017333585905	-4.926496727543809	0	Exon
ENSG00000164347.17	e336095	GFM2	0.0480714411918625	-0.6842540341643361	1.53465934515079	0.12570598729342802	0.42145482434859405	-4.98950699676251	0	Exon
ENSG00000233369.7	e444500	GTF2IP4	-0.0703166058118091	0.809384402507205	-1.5346541485749599	0.125707264287557	0.42145482434859405	-5.2690676273343895	0	Exon
ENSG00000196277.15	e201025	GRM7	0.0622340754415033	-0.787597835743387	1.53465020691149	0.125708232909291	0.42145482434859405	-4.969552390076379	0	Exon
ENSG00000177628.15	e71749	GBA	-0.0699133300527581	-1.4475341410454399	-1.53464177916751	0.125710303957017	0.421457781775052	-4.8007197948398606	0	Exon
ENSG00000140577.15	e849571	CRTC3	-0.0563832821940809	-1.2080036436419	-1.53463136378947	0.1257128634861	0.421462376818178	-4.8461269601025805	0	Exon
ENSG00000140740.10	e874246	UQCRC2	-0.0265536354092077	2.33532055080084	-1.53462633239933	0.125714099940639	0.421462536103669	-5.4340591041263195	0	Exon
ENSG00000108592.16	e966290	FTSJ3	-0.0691240824518095	-1.55972848689611	-1.5346133484475601	0.125717290766001	0.42146924744588704	-4.77158613739091	0	Exon
ENSG00000047249.16	e498863	ATP6V1H	0.0327452266519194	2.2723286001140295	1.53460742130768	0.12571874739045802	0.42147014477961103	-5.42932797826269	0	Exon
ENSG00000110080.18	e676019	ST3GAL4	-0.081223086573975	-1.59458224772593	-1.53458778294896	0.12572357371028803	0.42148233884084	-4.76083864017912	0	Exon
ENSG00000163513.17	e209729	TGFBR2	0.0456893648698906	2.56966674215213	1.53457862371516	0.125725824731654	0.421483609206243	-5.4567130490716895	0	Exon
ENSG00000183117.18	e482116	CSMD1	-0.0458987586294135	-0.0831020882614423	-1.53457273373867	0.12572727229984101	0.421483609206243	-5.1149685124068895	0	Exon
ENSG00000130962.17	e1149224	PRRG1	-0.0882219870051033	-1.7738023076444298	-1.53457172728881	0.12572751965439	0.421483609206243	-4.72658967721031	0	Exon
ENSG00000184436.11	e1121170	THAP7	-0.0345892925274478	1.1937825188017	-1.53456458119797	0.125729275955591	0.4214855109758329	-5.32521174565783	0	Exon
ENSG00000088881.20	e1078599	EBF4	-0.0858882913565792	-2.25774005376883	-1.53455206842955	0.12573235127620802	0.42148947652312396	-4.60916102401608	0	Exon
ENSG00000133101.9	e752598	CCNA1	0.0737812326541227	-1.44452796392176	1.5345500924866	0.125732836918171	0.42148947652312396	-4.83004637180419	0	Exon
ENSG00000174446.12	e833978	SNAPC5	0.0539874424101373	-0.5095985225509071	1.53452556204343	0.12573886606692403	0.421494979159916	-5.0233184169809	0	Exon
ENSG00000164972.12	e531271	C9orf24	0.0866803040119833	-0.48844023991203706	1.5345246673565	0.125739085969411	0.421494979159916	-5.02643236883068	0	Exon
ENSG00000106526.10	e477312	ACTR3C	-0.0805066672667645	-2.0702176839558204	-1.5345243943150202	0.125739153079539	0.421494979159916	-4.650637265164621	0	Exon
ENSG00000063245.14	e1074478	EPN1	0.0345708135147153	2.4334501529524104	1.5345210866436698	0.125739966065365	0.421494979159916	-5.446646110777401	0	Exon
ENSG00000145996.11	e376512	CDKAL1	-0.048071499599622	-0.5867502582934039	-1.53451165447644	0.125742284401187	0.421494979159916	-4.996715986860321	0	Exon
ENSG00000108349.15	e944619	CASC3	-0.0265440961610793	4.15429298481916	-1.53451037352699	0.125742599248797	0.421494979159916	-5.5498658119427695	0	Exon
ENSG00000109184.14	e288296	DCUN1D4	-0.0431355059251227	-0.121431868898916	-1.53450955014202	0.125742801630871	0.421494979159916	-5.10296817883208	0	Exon
ENSG00000133460.19	e1123334	SLC2A11	-0.0523233357167586	-0.572349758548652	-1.53449610707246	0.125746105876253	0.421502069364873	-5.00436079202266	0	Exon
ENSG00000116396.14	e55478	KCNC4	0.0944025238688277	-2.83096577570176	1.5344721603770601	0.12575199203336399	0.421517813945073	-4.50962814585791	0	Exon
ENSG00000136404.15	e845936	TM6SF1	-0.101236342453259	-2.6847065840608995	-1.53445773410274	0.125755538151395	0.42152177384671996	-4.546338555847191	0	Exon
ENSG00000172403.10	e305885	SYNPO2	0.0470952439284067	3.68804787822131	1.5344576793229499	0.125755551616948	0.42152177384671996	-5.525762497417929	0	Exon
ENSG00000187555.14	e866498	USP7	0.0211546735465297	3.04937060560722	1.53445121415638	0.125757140843058	0.421523114987674	-5.487879890475099	0	Exon
ENSG00000205485.13	e448266		-0.13031498001844802	-2.78690860106911	-1.53442490564711	0.125763607995447	0.42154080618266204	-4.50921046471946	0	Exon
ENSG00000273018.5	e929667		0.267868819010733	-3.6747579542306297	1.53438436863181	0.125773573305521	0.42157022223364005	-4.42348181515245	0	Exon
ENSG00000111961.17	e417570	SASH1	-0.0332544229895628	2.28613824516007	-1.5343692271879399	0.125777295720813	0.421575006913678	-5.43270911552755	0	Exon
ENSG00000132591.11	e934664	ERAL1	-0.0383836545879223	0.383873525183544	-1.5343688871641499	0.125777379314209	0.421575006913678	-5.20184706928086	0	Exon
ENSG00000145687.16	e338853	SSBP2	0.0343800778841421	0.815830190222356	1.53434112772204	0.125784204001161	0.421588706956642	-5.27239356631879	0	Exon
ENSG00000124496.12	e392143	TRERF1	-0.10165894981366198	-2.9734881941958498	-1.53433785961192	0.1257850074884	0.421588706956642	-4.490069434063531	0	Exon
ENSG00000186318.16	e668932	BACE1	-0.0468471201875309	-0.0212754587598536	-1.5343377491962098	0.12578503463492802	0.421588706956642	-5.1216672849200995	0	Exon
ENSG00000137103.16	e533385	TMEM8B	-0.0409772306767761	0.537018484575203	-1.5343310235344498	0.125786688197814	0.421590262996286	-5.22809265881997	0	Exon
ENSG00000074416.13	e246809	MGLL	-0.0457164027095935	1.35152094364234	-1.53432372679173	0.125788482185188	0.421591629805934	-5.3437245412437	0	Exon
ENSG00000100249.4	e1126422	C22orf31	0.11006550340199	-2.4688014382529504	1.53431969027589	0.12578947461721698	0.421591629805934	-4.5854063005625	0	Exon
ENSG00000186577.12	e388266	C6orf1	-0.084256920836302	-1.9552086865141898	-1.53428874988853	0.125797081933438	0.42161313997782796	-4.67730390045829	0	Exon
ENSG00000171502.14	e47824	COL24A1	-0.118311261010864	-2.20739523500509	-1.5342749309496102	0.125800479713622	0.42162054147513206	-4.62733708593069	0	Exon
ENSG00000167637.16	e1055352	ZNF283	-0.0818060593209731	-2.07173870337138	-1.5342504323994899	0.125806503557186	0.42163674400556805	-4.64888623846542	0	Exon
ENSG00000006015.17	e1035554	C19orf60	-0.0567098676934436	-0.854090928355643	-1.53424358386745	0.125808187553747	0.421638401499371	-4.94646570663619	0	Exon
ENSG00000204525.15	e381734	HLA-C	-0.0961689923191628	1.8042953438675002	-1.53423852619057	0.125809431205372	0.42163858318682107	-5.39342118435874	0	Exon
ENSG00000113013.12	e353207	HSPA9	-0.0276682685019644	2.30743344712665	-1.53422964462847	0.125811615150111	0.421641916145776	-5.43375528992179	0	Exon
ENSG00000230314.6	e374954	ELOVL2-AS1	0.0803093402915077	-1.5711347689336201	1.53419668810997	0.125819719300735	0.421655663584524	-4.77512849784329	0	Exon
ENSG00000205302.6	e346670	SNX2	0.033863752524195996	0.8175286444117349	1.5341966564568001	0.125819727084583	0.421655663584524	-5.27287131663166	0	Exon
ENSG00000012232.8	e491691	EXTL3	0.0289911562480601	4.3255125066687	1.5341960979096498	0.12581986443727	0.421655663584524	-5.561301869460389	0	Exon
ENSG00000186479.4	e331977	RGS7BP	0.0529789481163712	2.22605679774559	1.53419139385425	0.12582102121920902	0.421655663584524	-5.42139056339564	0	Exon
ENSG00000185880.12	e822683	TRIM69	0.0645528148458749	-0.252759713264238	1.53418877748068	0.12582166461950098	0.421655663584524	-5.07520919730362	0	Exon
ENSG00000114473.13	e273798	IQCG	0.0822545891552451	0.0500566752155091	1.53417789376758	0.125824341093738	0.42166064675043	-5.14343647797476	0	Exon
ENSG00000135829.16	e86615	DHX9	-0.028483780587484	2.67524210069798	-1.5341700851588003	0.12582626137945802	0.421663095718445	-5.4613675884159	0	Exon
ENSG00000106603.17	e437653	COA1	-0.0417708947204488	-0.20476477333607201	-1.53415751386881	0.12582935294741301	0.421669469749423	-5.08924903132362	0	Exon
ENSG00000155974.11	e718902	GRIP1	0.0576292458837204	-1.1148616013113501	1.53414409215915	0.12583265371861	0.421672860263016	-4.89106336542132	0	Exon
ENSG00000064932.15	e1007818	SBNO2	-0.0984790840528771	-1.7145197252353799	-1.53414372597121	0.125832743775343	0.421672860263016	-4.7301369846735	0	Exon
ENSG00000185433.8	e1105055	LINC00158	0.0933809669816966	-2.5879890072404104	1.53412727037839	0.125836790757358	0.421682435638869	-4.5615641243334	0	Exon
ENSG00000102119.10	e1176387	EMD	-0.0563266193018733	-0.808234895966213	-1.5341136623258897	0.125840137510634	0.42168966437072397	-4.94418510731883	0	Exon
ENSG00000119953.12	e600508	SMNDC1	0.0397478354995237	0.0824702036945737	1.5341014520576102	0.125843140553266	0.421695741204171	-5.14612101957546	0	Exon
ENSG00000163166.14	e152071	IWS1	-0.0314486868272668	1.1442881266483997	-1.53408301577979	0.125847674952005	0.421706949392283	-5.3177957762890795	0	Exon
ENSG00000162521.18	e23908	RBBP4	-0.0239103667238794	1.75504685866257	-1.5340753604230701	0.125849557822966	0.421707250100396	-5.38664832708143	0	Exon
ENSG00000197375.12	e349724	SLC22A5	0.0397922777089284	0.654426150542019	1.5340718119019898	0.125850430605874	0.421707250100396	-5.252936952768019	0	Exon
ENSG00000158856.17	e487663	DMTN	-0.0650820363937402	-0.662658128008076	-1.5340650953041899	0.12585208261177303	0.421707250100396	-4.998961985110969	0	Exon
ENSG00000104133.14	e822520	SPG11	-0.0384493476821677	0.188248975671296	-1.5340633039051599	0.12585252322487803	0.421707250100396	-5.16396656271337	0	Exon
ENSG00000008128.22	e3357	CDK11A	-0.0787266261986007	-1.21444644279471	-1.5340527006098703	0.12585513123964098	0.42171012831369803	-4.84522141994948	0	Exon
ENSG00000120658.13	e754573	ENOX1	0.0612588400944331	-1.1372085405628898	1.53404640495685	0.12585667975523301	0.42171012831369803	-4.8769741976190595	0	Exon
ENSG00000033627.15	e947211	ATP6V0A1	0.0273391900956118	1.89730945606512	1.53404530173496	0.12585695111166698	0.42171012831369803	-5.39837179806592	0	Exon
ENSG00000155827.11	e545958	RNF20	-0.0342114145885744	0.329056651344803	-1.5340120690986	0.12586512546576598	0.42173353183734497	-5.1910648462949	0	Exon
ENSG00000169692.12	e562909	AGPAT2	0.13747635321524	-3.6057075584534903	1.5340009313879999	0.125867865142412	0.421738725235433	-4.4198764256561605	0	Exon
ENSG00000205363.5	e838367	C15orf59	-0.0557443188005481	0.9770037608286729	-1.53397090341698	0.125875251716024	0.421750828743262	-5.2954674283817305	0	Exon
ENSG00000163629.12	e297521	PTPN13	0.0416452535045848	1.26640377760154	1.5339695117940602	0.125875594049243	0.421750828743262	-5.33616540572803	0	Exon
ENSG00000058272.16	e723083	PPP1R12A	0.046503363128891	-0.0200227775874277	1.5339611590747801	0.125877648797356	0.421750828743262	-5.12787461761085	0	Exon
ENSG00000165233.17	e542813	CARD19	0.105213057115515	-3.17629429295339	1.5339575322348202	0.125878540999111	0.421750828743262	-4.46315712432372	0	Exon
ENSG00000108395.13	e962634	TRIM37	0.0329718471970862	1.24475461043416	1.53395576782824	0.12587897504449197	0.421750828743262	-5.32889312796092	0	Exon
ENSG00000138185.17	e594290	ENTPD1	0.0498037375304556	-0.667516824493473	1.53395428600912	0.12587933957404498	0.421750828743262	-4.9887946902428295	0	Exon
ENSG00000133800.8	e618761	LYVE1	-0.11549309603139199	-1.63319420846167	-1.5339523910894999	0.125879805728094	0.421750828743262	-4.7670457665470805	0	Exon
ENSG00000162433.14	e42733	AK4	-0.050072799528903	-0.0619356526825291	-1.53393382547445	0.125884372978267	0.421762144675069	-5.113824794329309	0	Exon
ENSG00000172940.11	e212779	SLC22A13	-0.116104584485893	-3.3030926687514706	-1.53391788478043	0.125888294585887	0.421771297257011	-4.4627980696614005	0	Exon
ENSG00000179151.11	e839604	EDC3	-0.0433371187522804	-0.68441967497198	-1.53391228697885	0.125889671736884	0.42177192489697596	-4.97202773963496	0	Exon
ENSG00000154889.16	e989438	MPPE1	0.049944171894369005	0.205943744738157	1.53390012808976	0.12589266306361002	0.42177796049509003	-5.17558045075528	0	Exon
ENSG00000117481.10	e34874	NSUN4	0.067421890364759	-1.5569876152989501	1.53388132570003	0.12589728893208602	0.421787094948428	-4.7787418866654905	0	Exon
ENSG00000172977.12	e645033	KAT5	-0.0362241216729607	0.29896056054473696	-1.5338754599378797	0.125898732086713	0.421787094948428	-5.186956484986959	0	Exon
ENSG00000099954.18	e1117261	CECR2	0.0514800203177575	-0.305939834361657	1.5338745372385	0.125898959099801	0.421787094948428	-5.0613357719009	0	Exon
ENSG00000134532.15	e692349	SOX5	0.0484902349532049	-0.116913166053936	1.5338530576123401	0.125904243854383	0.42180081355171894	-5.10377182771744	0	Exon
ENSG00000109572.13	e315577	CLCN3	-0.0345705290593484	1.1404294562949802	-1.53383811684217	0.125907919919348	0.421801291640366	-5.31337784084997	0	Exon
ENSG00000117054.13	e45372	ACADM	-0.0573113230797905	0.299663064503562	-1.5338298467062	0.125909954760658	0.421801291640366	-5.19426780234667	0	Exon
ENSG00000164241.13	e347921	C5orf63	0.112270569289604	-3.18993012446627	1.53382790991821	0.125910431305054	0.421801291640366	-4.464588034279459	0	Exon
ENSG00000107672.14	e604300	NSMCE4A	-0.0385900725489475	0.312332681002155	-1.53382030969235	0.125912301345274	0.421801291640366	-5.18972260945581	0	Exon
ENSG00000172037.13	e221630	LAMB2	0.0516790553027566	-0.426920785953206	1.5338069982215	0.125915576693158	0.421801291640366	-5.0460435297283395	0	Exon
ENSG00000047648.21	e1144422	ARHGAP6	0.143259590596446	-3.62007315340045	1.53380640615675	0.125915722374925	0.421801291640366	-4.41911496255548	0	Exon
ENSG00000130844.16	e1070354	ZNF331	0.0632408560059352	0.00417359306142034	1.5338023499781102	0.125916720430259	0.421801291640366	-5.134161414150371	0	Exon
ENSG00000196363.9	e561086	WDR5	0.0494343148189488	-0.8438705618625121	1.5338016724316799	0.12591688714660199	0.421801291640366	-4.943368734718041	0	Exon
ENSG00000138614.14	e833364	VWA9	-0.0681292850108188	-1.74346449126454	-1.53379511654523	0.12591850028987	0.421801291640366	-4.72607888296746	0	Exon
ENSG00000165061.14	e495704	ZMAT4	-0.0529443881624009	-0.28042124022854104	-1.53379320199695	0.12591897138721	0.421801291640366	-5.09672378516897	0	Exon
ENSG00000011275.18	e427222	RNF216	0.0331571613684408	1.20273348834605	1.5337894954547	0.12591988342986302	0.421801291640366	-5.32744238118313	0	Exon
ENSG00000117448.13	e33932	AKR1A1	-0.0416525065035724	0.245866885118507	-1.5337808983646297	0.125921998874936	0.421801291640366	-5.17823200815542	0	Exon
ENSG00000204946.9	e476685	ZNF783	-0.0336549689900121	1.26750713470865	-1.53378006371228	0.12592220425535197	0.421801291640366	-5.3364297703282	0	Exon
ENSG00000143093.14	e55414	STRIP1	-0.0539520005439556	-1.00213055218971	-1.53377623376268	0.12592314668299098	0.421801291640366	-4.89994306731644	0	Exon
ENSG00000138193.15	e593120	PLCE1	0.0960786563697894	-2.5068263462298797	1.53377331292178	0.125923865411871	0.421801291640366	-4.57968940164971	0	Exon
ENSG00000237187.8	e340788	NR2F1-AS1	0.0770530971159103	-1.84527825824174	1.53376758998548	0.12592527365933	0.421801291640366	-4.7038900039063	0	Exon
ENSG00000170522.9	e304107	ELOVL6	-0.0653777303519799	-1.1656432316818	-1.53376472216335	0.12592597935122	0.421801291640366	-4.866306446867481	0	Exon
ENSG00000068400.13	e1153525	GRIPAP1	-0.0351810469662848	0.993573936216543	-1.53376173849612	0.125926713552675	0.421801291640366	-5.29942122026561	0	Exon
ENSG00000171603.16	e8026	CLSTN1	0.0317781830371519	2.8492973934839303	1.5337605962172198	0.125926994638137	0.421801291640366	-5.47642010128274	0	Exon
ENSG00000072518.20	e640102	MARK2	-0.0384149252704951	0.474313242063858	-1.53374881292552	0.12592989423181697	0.42180701832889705	-5.21987403563156	0	Exon
ENSG00000150672.16	e658643	DLG2	0.047412577758507005	-0.504197161303471	1.53373029073479	0.125934452217167	0.42181497516735705	-5.019026476495849	0	Exon
ENSG00000184588.17	e43146	PDE4B	0.0354047033903631	1.7842666642991298	1.5337294886067803	0.125934649609679	0.42181497516735705	-5.3889249638541	0	Exon
ENSG00000161847.13	e1021307	RAVER1	0.134525342996619	-3.68732788661067	1.53372120378431	0.125936688403026	0.42181781836221705	-4.41509224130694	0	Exon
ENSG00000181090.18	e565796	EHMT1	0.0449927161071725	-0.4264448124613471	1.5337122159040002	0.125938900239494	0.42182124109601704	-5.03780767088277	0	Exon
ENSG00000117410.13	e32024	ATP6V0B	-0.0366561410056609	1.52490895538266	-1.533692577281	0.125943733233611	0.4218239098541389	-5.35824218368959	0	Exon
ENSG00000114770.16	e264831	ABCC5	0.0376064156820703	0.936661667534004	1.53368496894352	0.125945605656941	0.4218239098541389	-5.29480452966208	0	Exon
ENSG00000160613.12	e668746	PCSK7	-0.0927740727083672	-2.08346476390715	-1.53368406209645	0.125945828834824	0.4218239098541389	-4.6510340569819	0	Exon
ENSG00000182389.19	e159808	CACNB4	0.0420930394657973	3.08408251580958	1.53368258522541	0.12594619229804302	0.4218239098541389	-5.486458442112171	0	Exon
ENSG00000234857.2	e638709	HNRNPUL2-BSCL2	0.0361125330826401	1.3972307779206499	1.53368177405651	0.125946391929944	0.4218239098541389	-5.354339063611571	0	Exon
ENSG00000167840.13	e916750	ZNF232	0.0959979397921974	-2.7831742654910294	1.5336799664113998	0.125946836799503	0.4218239098541389	-4.51821513687828	0	Exon
ENSG00000132554.19	e509478	RGS22	0.156689987635327	-2.65523768996513	1.53367209968935	0.12594877284936098	0.421824464426215	-4.56080970622397	0	Exon
ENSG00000186205.12	e98734	MARC1	0.0741796727075223	-1.62925809194699	1.53366393644684	0.125950781899377	0.421824464426215	-4.75995353835084	0	Exon
ENSG00000119599.16	e791093	DCAF4	0.0714524090589877	-1.87913286215646	1.53366065598878	0.125951589257721	0.421824464426215	-4.71076489445899	0	Exon
ENSG00000030419.16	e183152	IKZF2	0.0442654948394475	1.36876102490142	1.5336599531346002	0.12595176223872	0.421824464426215	-5.348363327567769	0	Exon
ENSG00000166123.13	e885100	GPT2	-0.0636977960541588	-0.8855196706040841	-1.5336523057589497	0.12595364436328998	0.42182678251536204	-4.92644333054733	0	Exon
ENSG00000140988.15	e858717	RPS2	0.053247187610347996	1.86563221348201	1.5336435876193002	0.12595579004447502	0.421829983220267	-5.3983478498209205	0	Exon
ENSG00000084093.15	e290021	REST	0.0477431841780499	-0.453212896204343	1.5336375036743701	0.125957287422854	0.42183020285805894	-5.03389320370516	0	Exon
ENSG00000278540.4	e941030	ACACA	0.0478543746762766	-0.410264051560779	1.5336336512485	0.12595823558774802	0.42183020285805894	-5.04904650439254	0	Exon
ENSG00000124507.10	e388344	PACSIN1	-0.0484257403934619	2.92779741461163	-1.5336136566743501	0.12596315677230802	0.42183883068278	-5.47630777184456	0	Exon
ENSG00000283050.1	e306017	GTF2IP12	0.0742793212573409	-1.39592164113471	1.5336127693182502	0.1259633751772	0.42183883068278	-4.82899580195413	0	Exon
ENSG00000172175.12	e1002000	MALT1	0.0556137436118996	-0.9951004464301372	1.5336086792669699	0.125964381865054	0.42183883068278	-4.907293729322331	0	Exon
ENSG00000005206.16	e1010453	SPPL2B	-0.0502274852836146	-0.35036852952070696	-1.5335696386890398	0.125973991272875	0.4218640739940979	-5.05281038051653	0	Exon
ENSG00000170445.12	e355448	HARS	-0.0327669292904635	1.0475857172062	-1.53356838498577	0.125974299867614	0.4218640739940979	-5.30527205663637	0	Exon
ENSG00000184787.18	e1114594	UBE2G2	-0.0477951172806486	-0.6091922451258629	-1.5335426974835	0.1259806228879	0.421873292313379	-5.00050778718657	0	Exon
ENSG00000184787.18	e1114599	UBE2G2	-0.0477951172806486	-0.6091922451258629	-1.5335426974835	0.1259806228879	0.421873292313379	-5.00050778718657	0	Exon
ENSG00000184787.18	e1114613	UBE2G2	-0.0477951172806486	-0.6091922451258629	-1.5335426974835	0.1259806228879	0.421873292313379	-5.00050778718657	0	Exon
ENSG00000158796.16	e78153	DEDD	-0.0383641303424198	-0.0837914164874099	-1.53353496253325	0.125982526907052	0.42187541419693003	-5.1109911808043496	0	Exon
ENSG00000221926.11	e925975	TRIM16	-0.102176946145976	-2.61406093073849	-1.53353045393401	0.125983636744778	0.42187541419693003	-4.5461832962278494	0	Exon
ENSG00000126581.12	e948431	BECN1	0.0378097138754866	0.136630505933071	1.53352069918715	0.12598603800146402	0.421879469874823	-5.1587381108659205	0	Exon
ENSG00000169919.16	e443288	GUSB	-0.056762317350665004	-1.3764154347603799	-1.53350416575113	0.125990108001612	0.42188542342556296	-4.81195288087634	0	Exon
ENSG00000112419.14	e416504	PHACTR2	0.0380961757625299	1.93733397835305	1.53350380753066	0.12599019618510499	0.42188542342556296	-5.406681420174349	0	Exon
ENSG00000166908.17	e715996	PIP4K2C	-0.0464698795684195	-0.178437155932911	-1.5334894836194	0.125993722356388	0.42189324569966896	-5.09716422209748	0	Exon
ENSG00000174567.7	e92593	GOLT1A	0.095340247781593	-1.93654387643702	1.5334754663303998	0.12599717312003098	0.421900815323946	-4.70361932706475	0	Exon
ENSG00000262670.5	e913718		0.13364136192219098	-2.83444194145868	1.5334558511565701	0.126002002090025	0.42191299967772605	-4.527712115928679	0	Exon
ENSG00000169919.16	e443242	GUSB	-0.0376198281188899	0.42876283900634704	-1.5334426069253702	0.126005262708628	0.42191993228485	-5.21186835983859	0	Exon
ENSG00000130723.17	e559061	PRRC2B	-0.0301542195437766	3.0301452096015797	-1.53343642978329	0.126006783491745	0.421921039096896	-5.48808408959139	0	Exon
ENSG00000128590.4	e464425	DNAJB9	0.0367201640166477	0.9485333216716311	1.53342252860618	0.126010205948198	0.421928513389758	-5.29541597380067	0	Exon
ENSG00000204301.6	e385721	NOTCH4	-0.10878845353854799	-2.34207177649308	-1.5334173982523	0.12601146905476	0.42192875731211893	-4.601309790928861	0	Exon
ENSG00000123104.11	e693370	ITPR2	0.0445981890335371	0.7941278573903879	1.53340927469229	0.126013469116763	0.42193146878110704	-5.27448086367783	0	Exon
ENSG00000166164.15	e886412	BRD7	-0.0307300103972568	1.19256359100778	-1.53340247318744	0.12601514370112102	0.42193309041089505	-5.32317539993979	0	Exon
ENSG00000009413.15	e407967	REV3L	0.0409097617250767	0.43018370253084703	1.5333796230291499	0.126020769718497	0.42194379009173705	-5.210912185990651	0	Exon
ENSG00000145721.11	e342650	LIX1	0.0621771431257651	0.8635954087839269	1.53337580976544	0.126021708614615	0.42194379009173705	-5.283237381545559	0	Exon
ENSG00000256223.5	e747662	ZNF10	0.0556329538512463	-1.04299310630628	1.5333749911009398	0.12602191018568498	0.42194379009173705	-4.90057025773437	0	Exon
ENSG00000163848.19	e245458	ZNF148	0.0241691708270542	4.97316048928506	1.5333669237332601	0.126023896541466	0.4219462847626	-5.596314366713929	0	Exon
ENSG00000099968.17	e1117450	BCL2L13	-0.0337600963937901	0.780690497420744	-1.5333622964603897	0.12602503588452302	0.4219462847626	-5.26725260727843	0	Exon
ENSG00000153721.18	e419901	CNKSR3	-0.130474294404505	-3.67728481704355	-1.53332975184815	0.12603304935855497	0.42196709491666706	-4.411119773333731	0	Exon
ENSG00000122574.10	e433894	WIPF3	0.11611394050464499	-3.35472530719714	1.53332738525343	0.126033632101744	0.42196709491666706	-4.45555168752656	0	Exon
ENSG00000140396.12	e502664	NCOA2	0.0495707820965871	-0.5044367228888079	1.53330332055657	0.12603955784020598	0.421978522078646	-5.02838386429565	0	Exon
ENSG00000160783.19	e73946	PMF1	-0.0388730048826101	-0.0052997091143635105	-1.53330302728079	0.126039630058356	0.421978522078646	-5.130311913886059	0	Exon
ENSG00000213963.6	e169192		-0.0935534122982312	-2.6689400031867296	-1.53329902188523	0.126040616376459	0.421978522078646	-4.53748558275879	0	Exon
ENSG00000081721.11	e79405	DUSP12	-0.0495371280245025	-0.69247737663223	-1.53329248959725	0.12604222494810902	0.421979064487869	-4.9740908933975	0	Exon
ENSG00000224597.9	e574494	SVIL-AS1	-0.0799878156303108	-1.89632260447273	-1.5332882989669199	0.126043256896544	0.421979064487869	-4.698089767067611	0	Exon
ENSG00000143514.16	e99605	TP53BP2	-0.0605343833273843	-0.565643282116996	-1.53328253887708	0.12604467533730698	0.421979064487869	-5.002271804448459	0	Exon
ENSG00000150636.16	e1003708	CCDC102B	0.0598831795165611	-0.954477381381493	1.53327696419035	0.126046048133843	0.421979064487869	-4.91945422894073	0	Exon
ENSG00000112078.13	e389743	KCTD20	0.0279239748387384	1.3478432354444598	1.5332695457419199	0.126047874984726	0.421979064487869	-5.34801859069888	0	Exon
ENSG00000137965.10	e46250	IFI44	-0.0823410424572446	-1.54467940051727	-1.5332622921688401	0.12604966125378697	0.421979064487869	-4.77449174641191	0	Exon
ENSG00000173599.13	e647687	PC	-0.0433111405143194	-0.225667079936814	-1.53325902873119	0.126050464916269	0.421979064487869	-5.08421073861595	0	Exon
ENSG00000102172.15	e1147401	SMS	0.0584429338282898	-0.562583170756708	1.53325132715206	0.126052361542681	0.421979064487869	-5.011697484538611	0	Exon
ENSG00000076864.19	e15258	RAP1GAP	0.0473585706171288	3.08099380885541	1.53325060412174	0.126052539600607	0.421979064487869	-5.490876133504009	0	Exon
ENSG00000128512.19	e464797	DOCK4	-0.0363837948673317	0.484085429511236	-1.5332500242974298	0.126052682391878	0.421979064487869	-5.2209240767754	0	Exon
ENSG00000107551.20	e577644	RASSF4	0.0557078023504492	0.35081368129125	1.53322506189145	0.126058829914776	0.42199565899538705	-5.20311662323334	0	Exon
ENSG00000011028.13	e964958	MRC2	0.0614861164878535	-0.577332416647942	1.53321849743223	0.12606044659128	0.421997085831074	-5.00816710938856	0	Exon
ENSG00000128242.12	e1128555	GAL3ST1	-0.10009972181385901	-2.6975043323114	-1.53320896246671	0.12606279486458	0.42200096169349105	-4.54353726871584	0	Exon
ENSG00000173372.16	e15931	C1QA	0.0803788068544588	0.9895777591631891	1.53319706586084	0.126065724811121	0.42200678464205293	-5.30099356173229	0	Exon
ENSG00000272923.1	e904831		0.124807688195545	-3.35920223690035	1.53318826552127	0.12606789223033502	0.422010054933805	-4.4474685463999	0	Exon
ENSG00000188313.12	e254648	PLSCR1	0.0791438744097322	-0.432248923207182	1.53317546237106	0.12607104554635198	0.42201590153965296	-5.044337022711661	0	Exon
ENSG00000111961.17	e417593	SASH1	-0.0332222116030146	2.2902962151926203	-1.53316359120554	0.126073969376914	0.42201590153965296	-5.43485572335708	0	Exon
ENSG00000247092.6	e801169	SNHG10	-0.0730545821943019	-1.7573209461371397	-1.5331619929413	0.12607436302839697	0.42201590153965296	-4.72626921069702	0	Exon
ENSG00000183486.12	e1111266	MX2	-0.14371885441185198	-3.4455232317104305	-1.53316183952248	0.126074400815406	0.42201590153965296	-4.4408100023426	0	Exon
ENSG00000198420.9	e475788	TCAF1	-0.0552547910379543	-0.558442971456341	-1.5331378295546898	0.12608031457252802	0.422028278387796	-5.01394221672796	0	Exon
ENSG00000100726.14	e857717	TELO2	-0.0572896029194348	-0.9544901273050842	-1.5331371603907498	0.126080479393555	0.422028278387796	-4.91103392384655	0	Exon
ENSG00000116747.12	e88254	TROVE2	-0.0384847460464676	0.798030956432118	-1.5331240678473401	0.126083704237335	0.422035087736625	-5.27225178100343	0	Exon
ENSG00000187210.12	e538698	GCNT1	-0.0431170924948122	2.0672557949276498	-1.53311143324018	0.126086816347315	0.42204103818298794	-5.414546973025381	0	Exon
ENSG00000077157.21	e91343	PPP1R12B	0.0372491118934159	0.744056774855883	1.5331071836928098	0.12608786309369802	0.42204103818298794	-5.26548317410388	0	Exon
ENSG00000089820.15	e1175194	ARHGAP4	0.106462846598744	-2.9391219982619203	1.53309675151809	0.126090432770572	0.4220456542658211	-4.50748094562973	0	Exon
ENSG00000225648.5	e444171	SBDSP1	-0.0536627750346897	-0.232762606294681	-1.5330807116421898	0.126094383828976	0.422054893931604	-5.076962329672059	0	Exon
ENSG00000183914.14	e921552	DNAH2	0.114796695426769	-2.27212268041962	1.5330704033629399	0.126096923090084	0.4220594079917321	-4.61900098508783	0	Exon
ENSG00000141646.13	e999416	SMAD4	-0.0325191868069146	0.5990049471608421	-1.53306475752146	0.126098313859584	0.422059681009266	-5.23665454094851	0	Exon
ENSG00000171298.12	e979758	GAA	0.0564005415715106	-0.66802000596715	1.53306007192513	0.12609946809601	0.422059681009266	-4.987524950511481	0	Exon
ENSG00000258702.1	e801711		-0.0964376141894958	-0.6828951189443531	-1.5330555722469499	0.126100576541666	0.422059681009266	-4.9947526087486	0	Exon
ENSG00000172375.12	e671767	C2CD2L	-0.0655700681337203	-0.876592407166103	-1.5330267041203303	0.126107688064717	0.42207949810806294	-4.94909987709283	0	Exon
ENSG00000131503.20	e354916	ANKHD1	0.0446619668512143	-0.545332028241659	1.53300855854957	0.12611215829862701	0.42209047458280696	-5.01449895861616	0	Exon
ENSG00000102007.10	e1154144	PLP2	0.11132455206235099	-2.55417345880566	1.53299906976666	0.126114495947576	0.42209431327281	-4.5852372585278705	0	Exon
ENSG00000170074.19	e369065	FAM153A	-0.176767931537325	-3.0559276082420403	-1.5329621112843599	0.126123601332648	0.42211631228672103	-4.4990816730412995	0	Exon
ENSG00000176261.15	e23877	ZBTB8OS	0.0359464152226385	0.0951103467703456	1.53296193253815	0.126123645371232	0.42211631228672103	-5.15239646426985	0	Exon
ENSG00000158669.11	e495857	GPAT4	-0.0420765294390761	-0.230085470293219	-1.5329578904817	0.1261246412358	0.42211631228672103	-5.08432180028389	0	Exon
ENSG00000135365.15	e628987	PHF21A	-0.0833795391031286	-2.5422003839330096	-1.5329469753852099	0.12612733048128097	0.422118078868666	-4.557110455425519	0	Exon
ENSG00000170085.17	e367011	SIMC1	0.0697747743703012	-1.6031043559519398	1.53294608173318	0.126127550659944	0.422118078868666	-4.76819253820375	0	Exon
ENSG00000117868.15	e481063	ESYT2	0.0342580091562619	1.4735747389034501	1.53293897436108	0.12612930179036	0.42211995416499	-5.36056652897177	0	Exon
ENSG00000065675.14	e568380	PRKCQ	-0.0858140184622729	-1.88577656475102	-1.5329270700632598	0.12613223484077699	0.4221257849485271	-4.7088612280381295	0	Exon
ENSG00000099381.16	e882702	SETD1A	-0.0587125731418896	-1.05979338607473	-1.53289209826747	0.126140851704539	0.422150637416999	-4.88715488991071	0	Exon
ENSG00000259316.9	e832225		0.132551509571159	-3.44167509894634	1.5328678025505098	0.126146838310449	0.42216442941205	-4.44509133879912	0	Exon
ENSG00000173905.8	e260117	GOLIM4	-0.0475638529318728	1.54851074031342	-1.5328616633782801	0.126148351073339	0.42216442941205	-5.36653170632718	0	Exon
ENSG00000053900.10	e283225	ANAPC4	0.0531027420511976	-1.05384074136512	1.5328608739620302	0.126148545595643	0.42216442941205	-4.89461938841246	0	Exon
ENSG00000013364.18	e880026	MVP	-0.0713772406100934	-1.4295519201470102	-1.5328261453703702	0.126157103398848	0.422183558731604	-4.79750888179062	0	Exon
ENSG00000175826.11	e919191	CTDNEP1	-0.0429833824235938	-0.0260622414029774	-1.53282405238065	0.126157619166894	0.422183558731604	-5.121020257929049	0	Exon
ENSG00000141564.13	e980798	RPTOR	0.0609177695844996	-1.07637662653122	1.53282279477984	0.1261579290738	0.422183558731604	-4.88666715027888	0	Exon
ENSG00000226823.1	e530840		-0.11975847100045098	-3.4512125750592597	-1.53281162854687	0.126160680762197	0.422183558731604	-4.43166676653043	0	Exon
ENSG00000215559.8	e1103935	ANKRD20A11P	-0.21744994732444503	-3.3097404725739503	-1.5328061519412801	0.126162030376129	0.422183558731604	-4.46876394720838	0	Exon
ENSG00000196935.8	e717930	SRGAP1	0.0542033333602977	-0.717622768034964	1.5328048979286	0.126162339407271	0.422183558731604	-4.979394189542179	0	Exon
ENSG00000215483.9	e753655	LINC00598	0.113211591063522	-2.94141637450686	1.53280384639858	0.126162598540294	0.422183558731604	-4.51853733106641	0	Exon
ENSG00000162775.14	e55508	RBM15	0.042825315690724	0.0303742142959017	1.5327903570091	0.126165922824921	0.42219069744642496	-5.13825654089126	0	Exon
ENSG00000175161.13	e235808	CADM2	-0.0389614495526793	1.2889937930881001	-1.53277841113403	0.126168866787678	0.42219624797853605	-5.33628589323643	0	Exon
ENSG00000064012.21	e178603	CASP8	0.10850890237328001	-3.1133333119873603	1.53277396079195	0.126169963551649	0.42219624797853605	-4.4869708654022995	0	Exon
ENSG00000116337.15	e54644	AMPD2	-0.0379503896394268	2.45692063576781	-1.5327616674811202	0.126172993213766	0.42220240050013197	-5.44783288879081	0	Exon
ENSG00000159459.11	e820088	UBR1	0.0512544285387727	-0.627402842790183	1.53274332970406	0.12617751262833501	0.42221353789568605	-4.9987359015438395	0	Exon
ENSG00000145730.20	e343076	PAM	-0.109073455141861	-3.11760994103608	-1.5327366552456698	0.12617915760528997	0.4222150567663279	-4.47767205222586	0	Exon
ENSG00000186162.10	e203355	CIDECP	0.0592312368509221	-0.0530072200101116	1.53272868731017	0.126181121392621	0.42221764238725396	-5.12125621406529	0	Exon
ENSG00000158483.15	e651739	FAM86C1	-0.0654987726246185	-1.37195944783508	-1.5327137619601598	0.12618479997732698	0.422220568043163	-4.81879182650418	0	Exon
ENSG00000174943.9	e880325	KCTD13	-0.0322552013624017	1.2645202759838	-1.5327108953519601	0.126185506507112	0.422220568043163	-5.336683457349981	0	Exon
ENSG00000262454.2	e868372	MIR193BHG	0.0647950648748545	-0.7389314988703231	1.53270176255521	0.12618775747816	0.422220568043163	-4.98779794134076	0	Exon
ENSG00000085982.13	e193925	USP40	0.0613526034936613	-1.36546102580298	1.5327007895350802	0.126187997301416	0.422220568043163	-4.81801924570338	0	Exon
ENSG00000168679.17	e55772	SLC16A4	0.0941788015422953	-2.11719096180496	1.53270066925739	0.12618802694665102	0.422220568043163	-4.65680193307979	0	Exon
ENSG00000226287.8	e1120660	TMEM191A	-0.0874320389722928	-2.25211683975469	-1.53269614433042	0.126189142224164	0.422220568043163	-4.6494228437567005	0	Exon
ENSG00000168397.16	e199068	ATG4B	-0.0339743542305894	0.855482235006128	-1.53268334298853	0.126192297465723	0.42222713993106703	-5.28177715094402	0	Exon
ENSG00000109133.12	e286423	TMEM33	-0.0327244308959351	1.16565532765995	-1.5326539796202001	0.12619953510565401	0.422247370873435	-5.3252226849844995	0	Exon
ENSG00000080823.21	e803963	MOK	0.0468102597502299	0.27503351290589	1.5326491453594802	0.12620072671118499	0.42224737237337606	-5.18750100927333	0	Exon
ENSG00000104660.17	e492234	LEPROTL1	0.0496746221923458	-0.69278707447346	1.532639971503	0.12620298801558902	0.422250952880216	-4.9900566467857495	0	Exon
ENSG00000136935.13	e552143	GOLGA1	0.0462703571218578	-0.426069219653053	1.5326310066321103	0.12620519783681697	0.42225351967736297	-5.039033191499009	0	Exon
ENSG00000066777.8	e502012	ARFGEF1	0.0449592967920707	-0.311105923206586	1.5326271944814198	0.126206137532861	0.42225351967736297	-5.0707658063054	0	Exon
ENSG00000205937.11	e860360	RNPS1	0.0274847213546213	1.51171415248519	1.5326151106707901	0.126209116231187	0.422253661289716	-5.365244447015491	0	Exon
ENSG00000032219.18	e784291	ARID4A	-0.0443933982820993	-0.296131611404797	-1.53261411785025	0.1262093609671	0.422253661289716	-5.0722348474601295	0	Exon
ENSG00000198399.14	e114257	ITSN2	0.0783794096860904	-2.3835632059213903	1.53261252593558	0.12620975338389698	0.422253661289716	-4.59414497387764	0	Exon
ENSG00000090060.17	e801539	PAPOLA	0.0315889372726461	1.00983615733597	1.53260247285732	0.12621223155181	0.422257967077	-5.30078571776703	0	Exon
ENSG00000134987.11	e344136	WDR36	0.0588365423519719	-1.3326028301639299	1.53258600670345	0.126216290678719	0.42226756201862703	-4.83789104558223	0	Exon
ENSG00000133048.12	e92021	CHI3L1	0.17722564101258498	-0.136269901568655	1.5325680846388998	0.12622070882307002	0.42227835789184204	-5.11848979534379	0	Exon
ENSG00000087903.12	e1015230	RFX2	-0.11674534092668401	-3.0434980129768503	-1.5325609532415398	0.12622246688758199	0.422278656230451	-4.476130772719491	0	Exon
ENSG00000170037.13	e922187	CNTROB	0.055424351516963004	-0.9205074001684309	1.5325580586186	0.126223180488659	0.422278656230451	-4.92538526748159	0	Exon
ENSG00000142798.17	e15571	HSPG2	-0.104539648269054	-2.7028618386571197	-1.53253754993359	0.126228236512023	0.422284889102743	-4.53892477505505	0	Exon
ENSG00000140157.14	e808825	NIPA2	0.0643371578785658	-1.43002497067374	1.53253600519651	0.126228617343766	0.422284889102743	-4.81928605700427	0	Exon
ENSG00000140157.14	e808829	NIPA2	0.0643371578785658	-1.43002497067374	1.53253600519651	0.126228617343766	0.422284889102743	-4.81928605700427	0	Exon
ENSG00000173575.19	e851074	CHD2	0.0899698362180486	-2.4207178130885603	1.53252077677737	0.126232371730046	0.422291859371201	-4.5917869113667695	0	Exon
ENSG00000174444.14	e834002	RPL4	0.0264934762927316	4.84468575343555	1.5325158409258401	0.126233588624485	0.422291859371201	-5.591040547033661	0	Exon
ENSG00000171843.15	e528947	MLLT3	0.0438140460816733	-0.16312846681667098	1.5325130580193502	0.12623427473170698	0.422291859371201	-5.101827742749441	0	Exon
ENSG00000137500.9	e658533	CCDC90B	-0.0376437830254247	0.801538228286259	-1.53250110781196	0.126237221009595	0.4222977303058171	-5.2681116135559805	0	Exon
ENSG00000182175.13	e851217	RGMA	0.0545580050727242	3.1734389765069904	1.53249460251413	0.126238824888472	0.42229911048336	-5.49925206800856	0	Exon
ENSG00000133789.14	e618340	SWAP70	-0.0633598674884392	-1.1151217591051399	-1.53248441442249	0.126241336790877	0.422300351316421	-4.87926467050701	0	Exon
ENSG00000007516.13	e857072	BAIAP3	0.156532704123905	-2.60325923536357	1.53247631106558	0.126243334724025	0.422300351316421	-4.57149630360629	0	Exon
ENSG00000078018.19	e182256	MAP2	0.0427793486467629	3.68869091694038	1.5324708979041397	0.126244669386486	0.422300351316421	-5.52680535443773	0	Exon
ENSG00000130175.9	e1024269	PRKCSH	-0.0603516965826488	-0.9325101103141329	-1.53246453642883	0.126246237878158	0.422300351316421	-4.91742228853954	0	Exon
ENSG00000095794.19	e576482	CREM	0.120890263157979	-3.59327621095056	1.53246136099906	0.126247020820976	0.422300351316421	-4.4285517888963	0	Exon
ENSG00000115993.12	e178821	TRAK2	0.044088669450962	2.2291115459546202	1.53245822479307	0.126247794096396	0.422300351316421	-5.43114074481708	0	Exon
ENSG00000180902.17	e199273	D2HGDH	-0.0665702562621608	-1.55538274070878	-1.5324559558253	0.12624835354442002	0.422300351316421	-4.76826560629604	0	Exon
ENSG00000145012.12	e269083	LPP	0.0615829743843923	-1.3929126727131498	1.5324505579974699	0.12624968446760002	0.422300351316421	-4.815715861041991	0	Exon
ENSG00000158008.9	e18198	EXTL1	-0.0966847290352941	-2.66376712742446	-1.53244961259321	0.12624991757368903	0.422300351316421	-4.53842335322433	0	Exon
ENSG00000141510.16	e921133	TP53	0.0942966127309291	-2.3913703244751696	1.53244477256245	0.12625111097388197	0.42230035831903795	-4.58942791697688	0	Exon
ENSG00000263072.6	e862341	ZNF213-AS1	-0.0722032597452615	-0.8073427526634499	-1.5324393080671002	0.12625245835811	0.422300880381539	-4.94471371834062	0	Exon
ENSG00000138399.17	e165157	FASTKD1	0.0485870183858701	-0.591278513908064	1.5324273071726	0.12625541746605498	0.422306793425627	-5.008488754836111	0	Exon
ENSG00000058272.16	e723017	PPP1R12A	0.0289749683505898	1.8245537644785499	1.5324044744983998	0.12626104755842	0.42232164034484404	-5.39743863358687	0	Exon
ENSG00000104518.10	e520105	GSDMD	-0.0677610571181182	-0.988589001264755	-1.5323996061920402	0.126262248013256	0.422321670742671	-4.909629707315349	0	Exon
ENSG00000185800.11	e1058251	DMWD	-0.029720472207190998	2.33720432965419	-1.5323820951176501	0.126266566067947	0.42232817614594503	-5.44150738767148	0	Exon
ENSG00000205356.9	e454786	TECPR1	-0.0428473142008029	0.0446426904744087	-1.53238205599468	0.126266575715406	0.42232817614594503	-5.1387225145692	0	Exon
ENSG00000109861.15	e660069	CTSC	0.0789309572430943	-1.83319072528376	1.5323650739597199	0.126270763424827	0.4223342130740179	-4.73670015668671	0	Exon
ENSG00000109861.15	e660078	CTSC	0.0789309572430943	-1.83319072528376	1.5323650739597199	0.126270763424827	0.4223342130740179	-4.73670015668671	0	Exon
ENSG00000154328.15	e483964	NEIL2	0.0474183025566857	-0.325955841676781	1.53235061150709	0.126274329899823	0.422336163943624	-5.061988125915451	0	Exon
ENSG00000120805.13	e729044	ARL1	0.0271273734824487	1.4760003558963999	1.5323485710081202	0.126274833098033	0.422336163943624	-5.356928559839	0	Exon
ENSG00000198363.16	e500504	ASPH	0.0421072896886792	3.02348189551762	1.5323482148656202	0.126274920924882	0.422336163943624	-5.48900320777174	0	Exon
ENSG00000237887.1	e126743	RPL23AP32	0.0517375271928755	-0.667968577144444	1.53234253395859	0.126276321876651	0.42233686477317994	-4.99842481887493	0	Exon
ENSG00000197563.9	e1002526	PIGN	-0.0536329494327865	-0.6799424506357651	-1.53232681453909	0.126280198459786	0.42234584537236697	-4.98262246145613	0	Exon
ENSG00000122218.14	e77262	COPA	-0.0242841310537175	2.55303466477804	-1.53232030634142	0.12628180348072598	0.4223472286030421	-5.45648488091454	0	Exon
ENSG00000053747.15	e992423	LAMA3	0.146588330236182	-3.5883190210181404	1.5323097946603603	0.126284395855495	0.4223519139636479	-4.42218459270454	0	Exon
ENSG00000154358.20	e102124	OBSCN	-0.06251351543304501	0.835833927591537	-1.5323047577775601	0.12628563805860302	0.422352083696129	-5.2764683206201	0	Exon
ENSG00000108389.9	e962110	MTMR4	0.0326014645791213	1.32904918974017	1.5322946150212198	0.126288139508401	0.422356464834195	-5.34581142300664	0	Exon
ENSG00000100427.15	e1140623	MLC1	-0.0512443384838645	1.92570600911607	-1.5322889485198101	0.126289537021996	0.422357153934075	-5.4062498363225195	0	Exon
ENSG00000134453.15	e568136	RBM17	-0.0331075206842219	1.5814084328712699	-1.53222032054292	0.126306463510437	0.42240609593554995	-5.37179553924551	0	Exon
ENSG00000240065.7	e386281	PSMB9	-0.0848119674638364	-1.4938051980274298	-1.53221995188847	0.12630655444061198	0.42240609593554995	-4.79386888191167	0	Exon
ENSG00000122515.14	e439295	ZMIZ2	-0.0473566673678706	0.604233398323312	-1.53220915916163	0.126309216534898	0.4224110136358549	-5.24179575345429	0	Exon
ENSG00000119927.13	e600769	GPAM	0.0663808045333859	0.326988162703878	1.5321989104266	0.126311744490773	0.42241548265372003	-5.19992061387766	0	Exon
ENSG00000145819.15	e357081	ARHGAP26	0.0385326008545822	1.1111241045719098	1.53218815525457	0.126314397407077	0.422420369479697	-5.31844856131024	0	Exon
ENSG00000168300.13	e498408	PCMTD1	0.0435957208483198	-0.23652171419203305	1.53217287018251	0.126318167762664	0.422422503675356	-5.085420938596941	0	Exon
ENSG00000131174.4	e1161135	COX7B	0.029374713456143998	3.15613630590394	1.53216888508302	0.12631915077819	0.422422503675356	-5.494391870912219	0	Exon
ENSG00000168538.15	e317369	TRAPPC11	0.0862024670697413	-2.18221544679582	1.53216873578035	0.126319187607209	0.422422503675356	-4.63925221703466	0	Exon
ENSG00000116127.17	e134606	ALMS1	0.05244586422310299	-0.6432700553992321	1.53216313387846	0.12632056945428902	0.422422503675356	-4.99096772791417	0	Exon
ENSG00000106397.11	e459720	PLOD3	-0.0696532455874621	-0.996422861545407	-1.5321614134526202	0.12632099384207002	0.422422503675356	-4.90929773019144	0	Exon
ENSG00000159082.17	e1106824	SYNJ1	0.0835636574023316	-2.24202192857789	1.5321460243909601	0.12632479000396699	0.422428951758252	-4.63498480185564	0	Exon
ENSG00000161960.14	e920647	EIF4A1	0.101988198968242	-2.9451440487512404	1.5321439350325001	0.126325305412181	0.422428951758252	-4.495172092482919	0	Exon
ENSG00000082781.11	e245209	ITGB5	0.0345520904029309	1.17385310738849	1.5321296274496001	0.126328834886999	0.42243676925248996	-5.32955859972629	0	Exon
ENSG00000103932.11	e817774	RPAP1	-0.0581648851986538	-0.826383975292949	-1.5321082519528701	0.12633410805808098	0.422450417369928	-4.94449519422388	0	Exon
ENSG00000064933.16	e174574	PMS1	0.0533472399787211	-0.7926152803438531	1.5321005083528398	0.126336018387271	0.42245154550766795	-4.95778157638978	0	Exon
ENSG00000134369.15	e90763	NAV1	0.0714530537132188	-1.76712282555942	1.5320972229535499	0.12633682889491302	0.42245154550766795	-4.73002362255322	0	Exon
ENSG00000173905.8	e260140	GOLIM4	-0.0513009857594918	1.2758547576958899	-1.5320891573297701	0.126338818700654	0.4224542141182271	-5.3384276856796795	0	Exon
ENSG00000182919.14	e661255	C11orf54	-0.0438206110474307	0.151042030235868	-1.53208246282419	0.126340470267359	0.422455751678802	-5.15867123799146	0	Exon
ENSG00000171914.15	e830834	TLN2	0.0387112364601205	1.24002656385217	1.5320648168943798	0.126344823683952	0.4224663235384529	-5.335074955440049	0	Exon
ENSG00000163608.14	e240593	NEPRO	-0.0448767963387519	-0.37240998283468796	-1.53205942731125	0.12634615336809898	0.422466784669063	-5.0573305804488	0	Exon
ENSG00000233237.6	e399502	LINC00472	-0.108898767654189	-2.92044729664073	-1.53204558053394	0.126349569608321	0.42247318405278206	-4.49721845154174	0	Exon
ENSG00000177133.10	e4727	LINC00982	-0.100089669055006	-1.50467190899849	-1.5320368885609401	0.12635171410577	0.42247318405278206	-4.78858288702006	0	Exon
ENSG00000037749.11	e361649	MFAP3	-0.0900985352611744	-2.2852963137396403	-1.53203625212829	0.126351871128569	0.42247318405278206	-4.60711768556782	0	Exon
ENSG00000173598.13	e725584	NUDT4	0.0631165328717997	-0.6255555155110489	1.53203234790966	0.126352834393816	0.42247318405278206	-5.00391580688129	0	Exon
ENSG00000125772.12	e1080088	GPCPD1	0.0486135487324455	1.31867018753526	1.5320145356720098	0.126357229176885	0.422482586123271	-5.34314438910034	0	Exon
ENSG00000100284.20	e1131429	TOM1	-0.0470874940216468	-0.24701215145067698	-1.5320112899683798	0.126358029996686	0.422482586123271	-5.08096614517466	0	Exon
ENSG00000102699.5	e749360	PARP4	-0.063053701757321	-1.59068359261693	-1.53200546000008	0.126359468447923	0.422483410733264	-4.77093169367834	0	Exon
ENSG00000162613.16	e46038	FUBP1	0.0442295861495772	0.266953265275429	1.5319901477606899	0.126363246558543	0.422492057914841	-5.18968006406605	0	Exon
ENSG00000118961.14	e113612	LDAH	0.0484948725330329	-0.622428701945569	1.53194351892446	0.126374752206147	0.42252654149811497	-5.0034133843557695	0	Exon
ENSG00000176390.11	e936676	CRLF3	-0.0638689911528398	-1.5654425615808	-1.5318876779958999	0.126388532011711	0.422568627872401	-4.76869128622225	0	Exon
ENSG00000236197.3	e453974		0.13234202871878	-3.3424005245158197	1.5318681942683	0.126393340266521	0.42257904860124795	-4.45320270412883	0	Exon
ENSG00000272449.1	e4404		-0.112038564000231	-2.7390286455871804	-1.53186489433945	0.126394154647373	0.42257904860124795	-4.52946934349377	0	Exon
ENSG00000177106.14	e609741	EPS8L2	0.167980364268555	-3.7720304417220496	1.5318605568661399	0.126395225087361	0.42257904860124795	-4.40732532954313	0	Exon
ENSG00000103540.16	e871868	CCP110	-0.0711834706002925	-0.551514010622689	-1.5318499464039599	0.126397843660845	0.422580568919442	-5.010166842745	0	Exon
ENSG00000131002.11	e1180823	TXLNGY	0.0785532740538351	-3.49547534106686	1.53184905353459	0.126398064015483	0.422580568919442	-4.6201507992602995	0	Exon
ENSG00000148848.14	e606320	ADAM12	-0.10864380700122699	-2.73419868330536	-1.5318364700183897	0.126401169581432	0.42258553134148097	-4.5366933361439905	0	Exon
ENSG00000140839.11	e902582	CLEC18B	0.158129243382611	-3.4321636516884797	1.53183337857396	0.12640193254777998	0.42258553134148097	-4.44277576504628	0	Exon
ENSG00000158435.7	e145080	CNOT11	0.0537256143449179	-0.967642057596286	1.53180414709965	0.126409147033403	0.42260566508667896	-4.9230728823226295	0	Exon
ENSG00000198580.7	e428118		0.0932935858935669	-2.68797033248819	1.5317888496193799	0.126412922662405	0.42261430192186	-4.55925316593521	0	Exon
ENSG00000168172.8	e497158	HOOK3	-0.0362538797955096	0.401572110776036	-1.53177855472792	0.12641546363315598	0.422615354422284	-5.205394303064031	0	Exon
ENSG00000177463.15	e205833	NR2C2	0.0331824174870311	0.600087297843933	1.5317760518161498	0.12641608140438199	0.422615354422284	-5.24479009253154	0	Exon
ENSG00000106591.3	e437390	MRPL32	-0.0367602750901844	0.10700172911841	-1.53176754818596	0.12641818029665403	0.422615354422284	-5.154912290613019	0	Exon
ENSG00000198416.9	e534821	ZNF658B	0.10194152994385698	-2.3913996231112002	1.5317641187139197	0.126419026777246	0.422615354422284	-4.6023110054820195	0	Exon
ENSG00000132953.16	e748594	XPO4	-0.0699796829871556	-1.94599606191084	-1.53176342313533	0.12641919846420802	0.422615354422284	-4.68488849213972	0	Exon
ENSG00000276975.2	e62160	HYDIN2	-0.08569751523585399	-0.6956860633645511	-1.53174172971284	0.126424553058871	0.4226261031417221	-4.97555584786017	0	Exon
ENSG00000183773.15	e1120885	AIFM3	-0.0540982132925535	0.0275680084395272	-1.53174073642134	0.126424798237588	0.4226261031417221	-5.12923445349455	0	Exon
ENSG00000133640.18	e724456	LRRIQ1	0.198383267535559	-3.3352879230086403	1.53173112077218	0.126427171731765	0.4226300519731311	-4.458353128496389	0	Exon
ENSG00000128242.12	e1128551	GAL3ST1	-0.100156432412298	-2.68917392956504	-1.5317158490391298	0.126430941426076	0.42263866800658895	-4.54684520753679	0	Exon
ENSG00000115561.15	e139391	CHMP3	-0.0361578760815504	3.63953561170031	-1.5316902668583199	0.12643725636151	0.422655792136377	-5.52567517198797	0	Exon
ENSG00000137033.11	e526387	IL33	-0.0912359373553399	0.166207171867966	-1.5316604962650902	0.12644460551274	0.42267637309805994	-5.16596942615908	0	Exon
ENSG00000111247.14	e681756	RAD51AP1	-0.0878000908205361	-2.1188986754459	-1.5316529213301298	0.126446475510047	0.42267863824358204	-4.65852270899037	0	Exon
ENSG00000163249.10	e181800	CCNYL1	-0.0428583589605831	0.454826072342879	-1.5316248780157802	0.126453398651688	0.422696021305747	-5.21814940715677	0	Exon
ENSG00000095059.15	e1025458	DHPS	-0.0345502483930389	0.9261980982279459	-1.5316155609419297	0.126455698852733	0.422696021305747	-5.28965719040321	0	Exon
ENSG00000139641.12	e711842	ESYT1	-0.0522855454518096	-0.5176869426628239	-1.5316051070757	0.126458279744243	0.422696021305747	-5.02368101330373	0	Exon
ENSG00000273749.4	e808883	CYFIP1	0.0444393530116066	0.705343394179876	1.53160496477594	0.12645831487605	0.422696021305747	-5.2637858950784695	0	Exon
ENSG00000171861.10	e911279	MRM3	0.0535824408322346	-1.0026267823985302	1.5316043921667502	0.12645845624527302	0.422696021305747	-4.916450410774799	0	Exon
ENSG00000145723.16	e343310	GIN1	-0.0468191381072647	-0.333225208547536	-1.53160287716293	0.126458830279186	0.422696021305747	-5.05707708441403	0	Exon
ENSG00000065559.14	e925056	MAP2K4	-0.0353228907690536	0.6350439945055911	-1.53158476366364	0.126463302323664	0.422704054759928	-5.2422422563292495	0	Exon
ENSG00000131174.4	e1161128	COX7B	0.0293625999506804	3.15614236037613	1.5315673814260102	0.126467593943085	0.422704054759928	-5.49529508895161	0	Exon
ENSG00000168026.17	e213734	TTC21A	-0.0956672028460839	-2.4025125561642597	-1.53156254245001	0.12646878869119502	0.422704054759928	-4.60250777573564	0	Exon
ENSG00000147202.17	e1162080	DIAPH2	0.0405112623578923	0.9540946157015991	1.53155583589704	0.126470444560548	0.422704054759928	-5.300147025859269	0	Exon
ENSG00000131089.14	e1157473	ARHGEF9	0.033305773148358996	2.5001880852306098	1.53155404589509	0.126470886520612	0.422704054759928	-5.44957376788957	0	Exon
ENSG00000196118.11	e882418	CCDC189	-0.144141572493648	-3.5340530864311304	-1.53155178106404	0.12647144571999	0.422704054759928	-4.423995757255519	0	Exon
ENSG00000196118.11	e882435	CCDC189	-0.144141572493648	-3.5340530864311304	-1.53155178106404	0.12647144571999	0.422704054759928	-4.423995757255519	0	Exon
ENSG00000175216.14	e629941	CKAP5	-0.0444594667334554	-0.48689674122836607	-1.5315504478074597	0.126471774909357	0.422704054759928	-5.0398181182073305	0	Exon
ENSG00000124406.16	e286622	ATP8A1	-0.0380228027118163	1.04552980252662	-1.5315496751895499	0.126471965673844	0.422704054759928	-5.30524113682172	0	Exon
ENSG00000074855.10	e1032941	ANO8	0.0560476321195455	-0.8501654469651541	1.5315225649765398	0.12647865950770698	0.42272244173775203	-4.94488699946422	0	Exon
ENSG00000240204.2	e469768	SMKR1	0.0614860712825174	-0.642978714760536	1.53151307303307	0.126481003246842	0.4227242821386021	-5.01348911788392	0	Exon
ENSG00000081760.16	e744987	AACS	-0.0526649299155407	-1.11695117302782	-1.53151067585183	0.12648159516128699	0.4227242821386021	-4.8787451454797806	0	Exon
ENSG00000115464.14	e128628	USP34	0.0559319030781852	-1.20627928919292	1.5314890785977802	0.126486928075003	0.422737317904442	-4.86040437871054	0	Exon
ENSG00000147099.19	e1160031	HDAC8	-0.049070520234652006	-0.74397538968841	-1.5314852210606997	0.126487880617946	0.422737317904442	-4.9688734477295595	0	Exon
ENSG00000155545.19	e330868	MIER3	-0.0694659398722049	-1.98537044119948	-1.53148026126454	0.126489105350341	0.422737425496298	-4.68327165011703	0	Exon
ENSG00000066027.11	e96790	PPP2R5A	0.0366628402419012	0.700219912814174	1.5314650127776799	0.126492870747784	0.422743850380925	-5.2575743689981	0	Exon
ENSG00000141837.19	e1026955	CACNA1A	0.0482396173937374	-0.319762698828634	1.53145536047021	0.12649525429343	0.422743850380925	-5.07206509107833	0	Exon
ENSG00000089006.16	e1082682	SNX5	-0.0439839562548855	-0.0625325389804163	-1.53145508895087	0.12649532134305802	0.422743850380925	-5.11576645588066	0	Exon
ENSG00000180891.12	e961428	CUEDC1	-0.0433401107876858	0.789813778972394	-1.5314497192523602	0.12649664735484697	0.422743850380925	-5.27178295788292	0	Exon
ENSG00000213780.10	e381110	GTF2H4	-0.0527772660400511	-0.0332234716010998	-1.53144832945876	0.126496990557021	0.422743850380925	-5.12504258382257	0	Exon
ENSG00000183148.6	e534874	ANKRD20A2	-0.173491854805226	-2.59950569508923	-1.53143204139846	0.126501012861563	0.422751624704938	-4.5722058948723605	0	Exon
ENSG00000133704.9	e694756	IPO8	0.0424712986033685	-0.0368439356815668	1.53142925075524	0.126501702015464	0.422751624704938	-5.12760179879443	0	Exon
ENSG00000198252.11	e782094	STYX	0.0773021573047386	-2.3053618057862697	1.5314196983611799	0.12650406101699402	0.422755522692521	-4.610230182067781	0	Exon
ENSG00000107164.15	e558427	FUBP3	-0.0339872855367866	0.6934748516135051	-1.5314113968344298	0.126506111139819	0.42275647055575294	-5.258482768491071	0	Exon
ENSG00000205250.8	e894796	E2F4	-0.0289124130014076	1.8875701655194501	-1.5314040624844598	0.126507922432862	0.42275647055575294	-5.40477506309896	0	Exon
ENSG00000205250.8	e894806	E2F4	-0.0289124130014076	1.8875701655194501	-1.5314040624844598	0.126507922432862	0.42275647055575294	-5.40477506309896	0	Exon
ENSG00000162517.12	e22262	PEF1	-0.0466079781273058	-0.580869609905371	-1.53137210422486	0.12651581508988	0.42277805460262896	-5.015425733280559	0	Exon
ENSG00000116127.17	e134674	ALMS1	0.0286258114597031	2.7610084117308302	1.53136825128354	0.126516766667833	0.42277805460262896	-5.47348308171187	0	Exon
ENSG00000127585.11	e855726	FBXL16	-0.0668739478932096	1.25681961362875	-1.5313549223341998	0.12652005862053697	0.4227827065432221	-5.33546199225274	0	Exon
ENSG00000158169.12	e543599	FANCC	0.14354345290113799	-3.7182922807010197	1.5313525817559799	0.126520636697978	0.4227827065432221	-4.41901296550972	0	Exon
ENSG00000277363.4	e941958	SRCIN1	-0.0519048202283197	0.6653544899136971	-1.53134567556975	0.12652234240411098	0.4227827065432221	-5.2498558431071904	0	Exon
ENSG00000198728.10	e598103	LDB1	-0.0320025879217808	1.2677157937988102	-1.5313408982445702	0.126523522329649	0.4227827065432221	-5.336683766325749	0	Exon
ENSG00000165684.4	e562449	SNAPC4	-0.0770981826912098	-1.8114316307198601	-1.5313384698743897	0.126524122102875	0.4227827065432221	-4.71346290660745	0	Exon
ENSG00000165417.11	e796058	GTF2A1	0.0235295108376904	4.75438390399718	1.53132820037738	0.126526658548548	0.42278719676094895	-5.5880549316002694	0	Exon
ENSG00000082556.10	e498757	OPRK1	-0.0925159649928664	0.0251296979989454	-1.5313090725460903	0.12653138300516698	0.422793130987452	-5.15537474317146	0	Exon
ENSG00000206052.10	e1003785	DOK6	0.0518822361364605	0.661941740325151	1.53130657912909	0.12653199887397998	0.422793130987452	-5.25802314531108	0	Exon
ENSG00000239407.5	e1163835		0.0407107135878515	0.252435755756439	1.5313034772549499	0.126532765033711	0.422793130987452	-5.18018762320015	0	Exon
ENSG00000134480.13	e339707	CCNH	-0.0537456799585445	-0.28354945711734303	-1.53130169496304	0.126533205259627	0.422793130987452	-5.07599961316441	0	Exon
ENSG00000135597.18	e415704	REPS1	0.0344319459543721	1.24735921725298	1.5312843532723501	0.12653748871790801	0.42280345824026294	-5.33844447583841	0	Exon
ENSG00000106692.13	e546455	FKTN	-0.108776735545069	-2.84418376241184	-1.5312776214192099	0.12653915153972697	0.42280502897070704	-4.50983328216926	0	Exon
ENSG00000149925.17	e880840	ALDOA	-0.0277797287013448	4.99898689731108	-1.53126203829945	0.12654300076106098	0.422813905015266	-5.6012802461034905	0	Exon
ENSG00000106404.13	e459839	CLDN15	-0.10136556873944802	-2.53106875208054	-1.53125617394965	0.12654444935095	0.42281475981838396	-4.56389029416545	0	Exon
ENSG00000158793.13	e78132	NIT1	-0.0588127750819229	-1.2687973720244898	-1.5312509170280901	0.12654574790719	0.42281511331241206	-4.84749057750045	0	Exon
ENSG00000174791.10	e646279	RIN1	0.0720076209400699	-1.9678391612239998	1.5312404609266002	0.12654833078739	0.42281641807174103	-4.70834723348834	0	Exon
ENSG00000056097.15	e324348	ZFR	-0.0325165132896022	1.58151857307066	-1.53123967901463	0.126548523937987	0.42281641807174103	-5.37485799390266	0	Exon
ENSG00000063176.15	e1061881	SPHK2	-0.0500243872135289	0.0166183985448868	-1.5312245138570901	0.126552270133215	0.422824949369195	-5.13117143906702	0	Exon
ENSG00000095370.19	e554112	SH2D3C	-0.12276449936393101	-3.30550887022043	-1.53120755637947	0.126556459181591	0.42283496011259397	-4.445931420152441	0	Exon
ENSG00000198894.7	e794709	CIPC	-0.0285112055211399	1.93764665148004	-1.5312016782563898	0.126557911294427	0.422835826439254	-5.408171140156719	0	Exon
ENSG00000174776.10	e259838	WDR49	0.0894132555508464	-2.10550144832856	1.5311964371320599	0.126559206056099	0.422836167037035	-4.6551278690045	0	Exon
ENSG00000179915.22	e126154	NRXN1	0.065335249087903	-0.26611490189884196	1.5311675663325102	0.126566338452729	0.42285601106874293	-5.083491105313151	0	Exon
ENSG00000132953.16	e748617	XPO4	-0.0699790550774011	-1.9463557779250902	-1.53115397006062	0.126569697457227	0.42286003738496797	-4.68566086688407	0	Exon
ENSG00000013375.15	e402283	PGM3	0.0735350598448625	-2.06442906519742	1.53115303142452	0.12656992935299	0.42286003738496797	-4.66176685787826	0	Exon
ENSG00000182670.13	e1109279	TTC3	0.0578155759414926	-0.564346919567609	1.53114253369879	0.126572522902667	0.422860731543476	-5.01550463421376	0	Exon
ENSG00000182670.13	e1109448	TTC3	0.0578155759414926	-0.564346919567609	1.53114253369879	0.126572522902667	0.422860731543476	-5.01550463421376	0	Exon
ENSG00000224271.5	e1140264		-0.1264466613971	-2.7844139405608703	-1.53112127875344	0.126577774239328	0.422869737106406	-4.52246418047992	0	Exon
ENSG00000198624.12	e360905	CCDC69	0.0868601326448976	-1.9441722194881101	1.5311195033020801	0.12657821289755303	0.422869737106406	-4.687475283351	0	Exon
ENSG00000090020.10	e19586	SLC9A1	0.0604722966708066	0.0154656553723413	1.5311171382642799	0.126578797225901	0.422869737106406	-5.14806549106244	0	Exon
ENSG00000213995.11	e763877	NAXD	-0.0366972102745438	0.503356101272754	-1.53111058970035	0.126580415186329	0.422871157075919	-5.224558191427731	0	Exon
ENSG00000138399.17	e165176	FASTKD1	0.0479081724968132	-0.648917102491492	1.5310655299983	0.126591548571575	0.42290436519677105	-4.99775127094907	0	Exon
ENSG00000230124.6	e85529	ACBD6	0.0364704332896389	0.531911599727405	1.53106055184116	0.12659277862535498	0.42290448894572796	-5.23416660789374	0	Exon
ENSG00000163075.12	e150651	CFAP221	0.10425190200503599	-2.58673167588986	1.53104604708529	0.126596362661462	0.422909169584793	-4.5619981293841105	0	Exon
ENSG00000153310.18	e515840	FAM49B	0.0322095304387614	1.48159574860488	1.53104510566453	0.12659659528349199	0.422909169584793	-5.3564417375234195	0	Exon
ENSG00000128590.4	e464429	DNAJB9	0.0366673830794708	0.9485769837966991	1.53104039691055	0.12659775880641	0.422909169584793	-5.2989682473048605	0	Exon
ENSG00000159713.10	e895555	TPPP3	-0.0945416767869629	3.2942218959602005	-1.5310326354440702	0.12659967666622501	0.42291159092904607	-5.50553094406229	0	Exon
ENSG00000169919.16	e443231	GUSB	-0.0566631126304752	-1.3767688904681599	-1.5310110109439599	0.12660502020401	0.422924457322271	-4.815379130543469	0	Exon
ENSG00000131504.15	e356067	DIAPH1	0.0540582815719779	-0.0373052947286961	1.5310073923810903	0.126605914388831	0.422924457322271	-5.13442847364717	0	Exon
ENSG00000138119.16	e592768	MYOF	0.10690446577541499	-3.0564118512792198	1.5309952943749299	0.12660890396882302	0.42292956587266795	-4.4942065080978	0	Exon
ENSG00000156475.18	e357858	PPP2R2B	0.0278465326347276	2.7122861700304504	1.53099154767962	0.126609829838802	0.42292956587266795	-5.46814822603843	0	Exon
ENSG00000144366.15	e173895	GULP1	0.0993320681381118	-2.9008596340770096	1.5309523424287599	0.12661951841795901	0.42295224574055396	-4.5076410961508495	0	Exon
ENSG00000103978.15	e818982	TMEM87A	-0.0497510554237681	-0.00904591141086151	-1.53095052663618	0.12661996715888602	0.42295224574055396	-5.13040285106596	0	Exon
ENSG00000137842.6	e820221	TMEM62	-0.0497342757983207	-1.1302886391463702	-1.53094958928631	0.12662019880876402	0.42295224574055396	-4.8785877907902595	0	Exon
ENSG00000136842.13	e544791	TMOD1	0.0418053414843063	0.924923274460832	1.53091592778971	0.126628517887561	0.422976048427992	-5.29586375312958	0	Exon
ENSG00000133101.9	e752616	CCNA1	0.0737307044794005	-1.44111921998864	1.53089892763955	0.126632719455172	0.42298609711252505	-4.835941901819259	0	Exon
ENSG00000062485.18	e712653	CS	0.0293056327526367	1.5668433924070502	1.5308850464758799	0.126636150249658	0.42299357104998	-5.37424492421245	0	Exon
ENSG00000099622.13	e1008098	CIRBP	-0.0953182483806945	-1.83129721281943	-1.53086027105274	0.126642273791843	0.42301003915216207	-4.72050655012614	0	Exon
ENSG00000141013.15	e910521	GAS8	-0.0514436989935207	-0.257764368581793	-1.5308364115132298	0.126648171181194	0.42302561167053004	-5.0782879806003205	0	Exon
ENSG00000138380.17	e180041	CARF	-0.0738966316825965	-2.04741682040813	-1.5308306515462	0.126649594910918	0.42302561167053004	-4.663859403855071	0	Exon
ENSG00000151474.20	e570429	FRMD4A	0.0525740118469648	-0.634597324246161	1.5308269251069901	0.12665051600658198	0.42302561167053004	-4.99638931324458	0	Exon
ENSG00000138443.15	e180426	ABI2	0.0274307049503807	2.06057818800383	1.53081440366305	0.126653611076702	0.423031963540573	-5.420632093341251	0	Exon
ENSG00000087460.23	e1098690	GNAS	-0.0253736563714745	3.53562330639413	-1.5307739262623	0.12666361674844	0.42306139696859496	-5.521826192821571	0	Exon
ENSG00000161395.13	e943319	PGAP3	-0.0542757383782889	-0.7887092077896221	-1.53075832791019	0.1266674726943	0.42307028971233296	-4.960031933701099	0	Exon
ENSG00000168646.12	e967996	AXIN2	-0.0493502267667602	-0.32600990391925	-1.53075027919426	0.12666946238990198	0.423071349186569	-5.0633399942857995	0	Exon
ENSG00000159409.14	e67557	CELF3	-0.0559891886886337	0.300089294833894	-1.5307473890248	0.126670176864794	0.423071349186569	-5.19393544444727	0	Exon
ENSG00000090316.15	e275587	MAEA	-0.0474134078319096	-0.5587136016024661	-1.53073813337177	0.126672464963483	0.4230750051121239	-5.0196105587149	0	Exon
ENSG00000154153.13	e323013	FAM134B	-0.0553713839663287	0.267241276527615	-1.53072783086579	0.126675011893664	0.42307633083823903	-5.18561640249763	0	Exon
ENSG00000023902.13	e64861	PLEKHO1	0.0543191205299374	-0.11358598388507901	1.5307268722107101	0.12667524888925902	0.42307633083823903	-5.11914036819335	0	Exon
ENSG00000220848.4	e417771	RPS18P9	0.0546946801064868	-1.04988498469326	1.53071669892701	0.126677763916754	0.42307962015128703	-4.89732913309337	0	Exon
ENSG00000153201.15	e146994	RANBP2	0.0341645705093853	0.5540575708844201	1.5307132330016202	0.12667862076775502	0.42307962015128703	-5.236613326745791	0	Exon
ENSG00000196235.13	e1049289	SUPT5H	-0.0319890364443283	1.32709709982347	-1.53069855223953	0.126682250216856	0.423084356729743	-5.34451922256512	0	Exon
ENSG00000204852.15	e734887	TCTN1	0.0533496585673774	-0.417818835363205	1.5306978410924	0.12668242603215502	0.423084356729743	-5.04443769139834	0	Exon
ENSG00000134780.9	e637022	DAGLA	0.0535539278082116	-0.781636350573605	1.53068885226632	0.12668464833579599	0.42308779255640605	-4.969295944114441	0	Exon
ENSG00000198399.14	e114197	ITSN2	0.0328351603096198	0.653578981393625	1.53067411544022	0.126688291780955	0.42309597444954	-5.253319992294981	0	Exon
ENSG00000146192.14	e390068	FGD2	-0.12824104365280098	-3.05378105766526	-1.5306620730836897	0.126691269122301	0.42310193164839605	-4.496529713817799	0	Exon
ENSG00000189410.11	e14483	SH2D5	-0.0574832017783808	1.1762322248258898	-1.53065684322621	0.126692562164572	0.423102263852698	-5.32810211573906	0	Exon
ENSG00000144908.13	e245906	ALDH1L1	0.0617835373048361	0.8466591616110172	1.53063925857625	0.126696909910451	0.423112213691364	-5.28661662210918	0	Exon
ENSG00000240184.6	e356026	PCDHGC3	0.0451391551507617	3.47541921944737	1.53063513806308	0.12669792871041302	0.423112213691364	-5.51983480325448	0	Exon
ENSG00000198925.10	e187556	ATG9A	-0.0367553153473128	0.536917475033947	-1.53060789499399	0.126704664740719	0.423130722669207	-5.2360699281953895	0	Exon
ENSG00000198231.12	e966124	DDX42	-0.0517187146252082	-0.8972793834603359	-1.53060066474233	0.126706452515605	0.42313270673569603	-4.9406770011031	0	Exon
ENSG00000085117.11	e628106	CD82	-0.0656917956839753	0.45836534670144996	-1.5305822435618899	0.12671100748402	0.42313550914250897	-5.22112963865369	0	Exon
ENSG00000100124.13	e1133467	ANKRD54	-0.044748385301757995	-0.315206190195612	-1.5305761275427903	0.126712519808121	0.42313550914250897	-5.0641386782789	0	Exon
ENSG00000100297.15	e1131453	MCM5	-0.10688072110544199	-3.1357689174708394	-1.5305738887881597	0.126713073394383	0.42313550914250897	-4.48371445992381	0	Exon
ENSG00000109184.14	e288266	DCUN1D4	-0.0429886210493587	-0.118204295338074	-1.5305716336680701	0.126713631029311	0.42313550914250897	-5.10940710278856	0	Exon
ENSG00000109184.14	e288273	DCUN1D4	-0.0429886210493587	-0.118204295338074	-1.5305716336680701	0.126713631029311	0.42313550914250897	-5.10940710278856	0	Exon
ENSG00000138246.15	e249638	DNAJC13	0.0480170083554798	-0.584106582707171	1.53056573796042	0.126715088899766	0.42313550914250897	-5.01506973622845	0	Exon
ENSG00000144355.14	e167279	DLX1	-0.0794939700268828	-1.3539562139688799	-1.5305634796491001	0.126715647330751	0.42313550914250897	-4.82135815175043	0	Exon
ENSG00000177058.11	e330172	SLC38A9	-0.0636757458388482	-1.66184555572428	-1.5305507078272802	0.12671880555907	0.42313950396703703	-4.75307659166852	0	Exon
ENSG00000128563.13	e460407	PRKRIP1	-0.040562764369371	-0.0221838725362536	-1.53054594310534	0.12671998379982802	0.42313950396703703	-5.12751294063659	0	Exon
ENSG00000133422.12	e1128979	MORC2	0.0467195425496624	-0.6234124937710799	1.53054177346721	0.126721014892748	0.42313950396703703	-4.99745122500419	0	Exon
ENSG00000051825.14	e743330	MPHOSPH9	0.0390304316395727	0.0764606234953231	1.5305393331596397	0.126721618349562	0.42313950396703703	-5.150818479119559	0	Exon
ENSG00000129003.15	e830404	VPS13C	-0.0450867679919935	-0.174809600248573	-1.53051692075335	0.126727160755684	0.423141177010677	-5.09541625343725	0	Exon
ENSG00000213930.11	e531715	GALT	-0.0714791710529924	-1.7703428103858603	-1.53050914100281	0.126729084669129	0.423141177010677	-4.723222334560139	0	Exon
ENSG00000110427.14	e625945	KIAA1549L	0.0451850857361486	5.33426167097426	1.53050761961229	0.126729460907983	0.423141177010677	-5.62054004716334	0	Exon
ENSG00000147099.19	e1160038	HDAC8	-0.050934118903412	-0.854255257556365	-1.5305025202604299	0.126730721980642	0.423141177010677	-4.94503074994221	0	Exon
ENSG00000070770.8	e891640	CSNK2A2	0.0218363886977445	3.31832578157529	1.53049709717893	0.12673206312259	0.423141177010677	-5.510059011185009	0	Exon
ENSG00000167851.13	e971383	CD300A	-0.149486190043652	-3.6978018962201804	-1.53049246572805	0.126733208501041	0.423141177010677	-4.43165770081016	0	Exon
ENSG00000130413.15	e617022	STK33	0.0689157372990152	-0.440546674166275	1.5304895272670702	0.126733935199735	0.423141177010677	-5.0411059875703	0	Exon
ENSG00000162910.18	e101755	MRPL55	0.0954836410077653	-2.21087251472258	1.53048392302456	0.12673532117091899	0.423141177010677	-4.64546774075498	0	Exon
ENSG00000101464.10	e1087423	PIGU	-0.0512136596462587	-0.7838275575673591	-1.53047922381905	0.1267364833288	0.423141177010677	-4.967850923984719	0	Exon
ENSG00000101464.10	e1087463	PIGU	-0.0512136596462587	-0.7838275575673591	-1.53047922381905	0.1267364833288	0.423141177010677	-4.967850923984719	0	Exon
ENSG00000162378.12	e37829	ZYG11B	0.0314347813632411	1.08590554017925	1.53047841797061	0.126736682623561	0.423141177010677	-5.314161506900651	0	Exon
ENSG00000248092.7	e328526	NNT-AS1	0.0272228667764633	3.6694048924920697	1.53047675724365	0.126737093339514	0.423141177010677	-5.5300888034064695	0	Exon
ENSG00000161638.10	e709500	ITGA5	0.12239204867815501	-2.81329962064186	1.5304710418793503	0.126738506819595	0.423141177010677	-4.53433224941879	0	Exon
ENSG00000188994.12	e403506	ZNF292	-0.0400760009994756	0.8786323335945	-1.53046772899667	0.12673932614198302	0.423141177010677	-5.28257366306885	0	Exon
ENSG00000114353.16	e224199	GNAI2	-0.0285537378505127	3.1021973497398196	-1.53046490494988	0.12674002457166197	0.423141177010677	-5.496873890178349	0	Exon
ENSG00000198003.11	e1024130	CCDC151	0.11595628738208301	-2.78238299340401	1.53045722345893	0.12674192433630302	0.42314353436577	-4.52445490848124	0	Exon
ENSG00000133612.18	e478573	AGAP3	-0.0554341931872014	-0.906892005764478	-1.53043915978757	0.12674639188017697	0.423151455944293	-4.92769809871945	0	Exon
ENSG00000132953.16	e748645	XPO4	-0.0699781557110682	-1.9476462521128701	-1.5304336183427	0.126747762426239	0.423151455944293	-4.68633680636877	0	Exon
ENSG00000102471.13	e760457	NDFIP2	0.0462229635225519	0.6022506854650921	1.53043184100052	0.126748202012481	0.423151455944293	-5.24817400138683	0	Exon
ENSG00000174953.13	e256689	DHX36	-0.0295769920191184	1.43472319508553	-1.53042406270767	0.126750125815038	0.423151455944293	-5.353516190739731	0	Exon
ENSG00000132436.11	e441079	FIGNL1	-0.0846026621365803	-2.57246524467052	-1.53042247773187	0.126750517829368	0.423151455944293	-4.56498068395536	0	Exon
ENSG00000163625.15	e297104	WDFY3	-0.0303826708440496	1.2296927167488703	-1.5304185304593798	0.126751494118037	0.423151455944293	-5.33477629004367	0	Exon
ENSG00000089902.9	e804365	RCOR1	0.0875577165309314	-2.68456891199678	1.53041384497551	0.12675265299798	0.423151455944293	-4.5456149796375795	0	Exon
ENSG00000175216.14	e630122	CKAP5	-0.044364874678232	-0.485933774577911	-1.53040029329599	0.126756004837065	0.423155533768787	-5.04170051894626	0	Exon
ENSG00000174227.15	e274329	PIGG	0.0521064572450302	-0.460973926959129	1.5303974863946501	0.12675669909779902	0.423155533768787	-5.037212006869201	0	Exon
ENSG00000164830.18	e511626	OXR1	-0.0499726360101601	-0.6210215129825789	-1.5303944276824701	0.126757455644967	0.423155533768787	-5.00232458286433	0	Exon
ENSG00000138834.12	e858063	MAPK8IP3	-0.0323115577896966	1.11659453407468	-1.5303773617837502	0.126761676818688	0.423165640251935	-5.3222624471669695	0	Exon
ENSG00000106686.16	e525835	SPATA6L	0.11053687200507	-2.9503115269933398	1.53036944284347	0.126763635570465	0.42316819402382794	-4.50525074983567	0	Exon
ENSG00000273018.5	e929690		0.21595125590667497	-2.55984469405048	1.53036111973717	0.126765694318298	0.423171081555909	-4.580458807694701	0	Exon
ENSG00000135454.13	e716231	B4GALNT1	-0.0405499642700696	1.3119736041461298	-1.53035081790079	0.12676824254774	0.42317467031523204	-5.3454623110753605	0	Exon
ENSG00000175826.11	e919235	CTDNEP1	-0.0575439427852945	-1.06547698204376	-1.5303428895922602	0.126770203696152	0.42317467031523204	-4.88495232001091	0	Exon
ENSG00000116095.10	e169792	PLEKHA3	0.0749204260272245	-2.1612339719537403	1.53034074729871	0.126770733618496	0.42317467031523204	-4.64705336796005	0	Exon
ENSG00000109133.12	e286400	TMEM33	-0.032677075293602004	1.16566914527084	-1.5303374693415799	0.12677154446438	0.42317467031523204	-5.32867705555744	0	Exon
ENSG00000196935.8	e717868	SRGAP1	0.0392156737715704	0.76317814503123	1.53032824678202	0.12677382580774302	0.423176004017556	-5.27239213063682	0	Exon
ENSG00000076108.11	e713599	BAZ2A	-0.0404916182294708	0.146053391805143	-1.5303262022498603	0.12677433155887702	0.423176004017556	-5.16102119675026	0	Exon
ENSG00000129422.14	e485420	MTUS1	-0.0588900797130197	2.54697095867699	-1.53028957014267	0.126783393424671	0.42319740767295794	-5.45768329890276	0	Exon
ENSG00000197818.11	e1096437	SLC9A8	0.0502388098144032	-1.05543421900865	1.53028568474812	0.126784354603659	0.42319740767295794	-4.9007426173385795	0	Exon
ENSG00000115459.17	e137854	ELMOD3	-0.0454920650166308	-0.6596214040895589	-1.53027312133303	0.126787462612864	0.42319740767295794	-4.9870548455507695	0	Exon
ENSG00000143198.12	e80255	MGST3	0.12455079970424099	-2.9896169269860096	1.53027248168475	0.12678762085429401	0.42319740767295794	-4.492812178107839	0	Exon
ENSG00000154127.9	e673459	UBASH3B	-0.0892340282910318	-1.3415909650511102	-1.53026389574333	0.12678974492972198	0.42319740767295794	-4.83358087049876	0	Exon
ENSG00000247317.3	e519632		0.0668112111637626	-0.288251629534435	1.53026217242619	0.126790171264377	0.42319740767295794	-5.088786655971759	0	Exon
ENSG00000211584.13	e699672	SLC48A1	-0.0669556871037787	-0.126860029627905	-1.5302612338838202	0.12679040345260198	0.42319740767295794	-5.10705814076996	0	Exon
ENSG00000102977.13	e896122	ACD	-0.10372493702416802	-3.0315745932384903	-1.53026018468374	0.126790663017096	0.42319740767295794	-4.48568650087464	0	Exon
ENSG00000133731.9	e504532	IMPA1	0.0453149782233033	-0.26658037227592396	1.53025684932163	0.126791488164257	0.42319740767295794	-5.08698128223541	0	Exon
ENSG00000095485.16	e596731	CWF19L1	-0.0519851369797854	-0.594382400502648	-1.53024128822384	0.126795337935356	0.423206272414127	-5.004145620648321	0	Exon
ENSG00000154721.14	e1105110	JAM2	0.0436441687298401	1.44007485024144	1.53020433489724	0.12680448044873902	0.423232802469434	-5.362883198538309	0	Exon
ENSG00000172053.16	e221033	QARS	-0.0394506796063633	0.348020417638341	-1.5301871084657201	0.12680874256532498	0.423243042974817	-5.20006300398951	0	Exon
ENSG00000110330.8	e662891	BIRC2	-0.0501953866110335	-0.834957852075266	-1.5301761403108303	0.126811456334553	0.42324811549637104	-4.94294260453584	0	Exon
ENSG00000166908.17	e715951	PIP4K2C	-0.0408603472260358	-0.0734740941612973	-1.5301668338820702	0.126813758990801	0.4232518157975139	-5.12281544083341	0	Exon
ENSG00000071794.15	e255099	HLTF	-0.0383539721064867	0.352138970873869	-1.5301428369189298	0.126819696623963	0.423267647962505	-5.203525056854	0	Exon
ENSG00000157087.16	e203837	ATP2B2	0.0423101311370742	2.6047722222862797	1.53012646812813	0.12682374692255902	0.423276974002708	-5.46120642518875	0	Exon
ENSG00000094631.18	e1153166	HDAC6	-0.0471077812547395	-0.7086192513597791	-1.53012189296267	0.126824879020973	0.423276974002708	-4.975404603373719	0	Exon
ENSG00000151914.19	e397969	DST	0.0502919439202892	0.399428206400695	1.53010976703465	0.126827879550416	0.42328300301682703	-5.21495650521826	0	Exon
ENSG00000188092.14	e62834	GPR89B	-0.13109618097484	-2.82551617405793	-1.5300761701346401	0.12683619330598597	0.423306764431318	-4.51194183940401	0	Exon
ENSG00000167377.17	e901120	ZNF23	-0.0656943991075015	-2.00751900556086	-1.5300635949267802	0.12683930522656	0.423313164807911	-4.677430795943481	0	Exon
ENSG00000159713.10	e895550	TPPP3	-0.0944558050022496	3.2945010027377	-1.53005016039334	0.126842629865839	0.423320274984154	-5.50702324262683	0	Exon
ENSG00000163482.11	e186341	STK36	-0.092130002416893	-2.51469150975467	-1.5300217759321102	0.126849654382436	0.42332507111215895	-4.57066245976158	0	Exon
ENSG00000033178.12	e291049	UBA6	-0.0423053857931345	-0.14325778809776302	-1.5300173757612898	0.12685074335309598	0.42332507111215895	-5.1017693008457	0	Exon
ENSG00000071051.13	e146332	NCK2	0.0912784681880246	-2.52693539191385	1.5300088385147	0.126852856203509	0.42332507111215895	-4.5687720192121395	0	Exon
ENSG00000087258.13	e888391	GNAO1	-0.0402930234109755	1.4043669826957301	-1.5300073123775602	0.126853233904231	0.42332507111215895	-5.35601076992392	0	Exon
ENSG00000159459.11	e820027	UBR1	0.0511116900185794	-0.6261871168177521	1.53000492659305	0.126853824359181	0.42332507111215895	-5.0029924622269295	0	Exon
ENSG00000168300.13	e498388	PCMTD1	0.0397456456868069	0.18584274845104798	1.5299971099030603	0.12685575891745698	0.42332507111215895	-5.172843783761571	0	Exon
ENSG00000116198.12	e5372	CEP104	-0.0432122013269581	-0.16496986004500597	-1.5299969202564199	0.12685580585353	0.42332507111215895	-5.098447741971929	0	Exon
ENSG00000185359.12	e982036	HGS	-0.0457565423954092	-0.36656546182414296	-1.5299911015110401	0.12685724595443199	0.42332507111215895	-5.05916734222815	0	Exon
ENSG00000156931.15	e267055	VPS8	0.041761805175271005	-0.0385019067097642	1.52999023684749	0.126857459954018	0.42332507111215895	-5.1285813684751105	0	Exon
ENSG00000196159.11	e307391	FAT4	-0.0677956553583382	-1.2927470109578898	-1.52998263406079	0.12685934161505	0.42332507111215895	-4.84150202801568	0	Exon
ENSG00000184863.10	e480128	RBM33	0.0393498697513461	0.9534411153845631	1.5299792032941397	0.12686019072399599	0.42332507111215895	-5.29982061675833	0	Exon
ENSG00000197375.12	e349694	SLC22A5	0.0396832137545068	0.654507964347357	1.52997363596863	0.126861568637101	0.42332507111215895	-5.25903234631305	0	Exon
ENSG00000197375.12	e349743	SLC22A5	0.0396832137545068	0.654507964347357	1.52997363596863	0.126861568637101	0.42332507111215895	-5.25903234631305	0	Exon
ENSG00000234773.7	e1024925		0.0775066631366396	-2.12368579234365	1.52996229293637	0.12686437607385903	0.42332507111215895	-4.653427980607161	0	Exon
ENSG00000116791.13	e45058	CRYZ	-0.0865331839646347	-1.15154569814397	-1.5299612695221898	0.12686462937453	0.42332507111215895	-4.87437589507149	0	Exon
ENSG00000172915.18	e752095	NBEA	0.0380391364479035	0.9642358883632	1.52995642030579	0.126865829587783	0.42332507111215895	-5.30226228568697	0	Exon
ENSG00000101365.20	e1078437	IDH3B	-0.0403799119332582	0.133291557242159	-1.5299417068295902	0.126869471325131	0.42332507111215895	-5.16691199520774	0	Exon
ENSG00000164850.14	e425186	GPER1	-0.10139614447971501	-2.48414343180985	-1.5299359389748302	0.126870898951054	0.42332507111215895	-4.58205236539714	0	Exon
ENSG00000160307.9	e1116598	S100B	-0.0520551131191055	5.60217832944401	-1.52993416973079	0.12687133686658197	0.42332507111215895	-5.632237660083639	0	Exon
ENSG00000204084.12	e27025	INPP5B	-0.0501294002735342	-0.702123871919815	-1.52993236605719	0.12687178330518	0.42332507111215895	-4.97588080585737	0	Exon
ENSG00000102409.9	e1163918	BEX4	0.0206416060481664	5.0846537884562695	1.5299309346816101	0.12687213759482802	0.42332507111215895	-5.6079976450720705	0	Exon
ENSG00000134759.13	e995690	ELP2	0.0331741326953857	0.552069587178327	1.5299272060747502	0.126873060491672	0.42332507111215895	-5.23973668327111	0	Exon
ENSG00000136040.8	e725821	PLXNC1	-0.0707178609623271	-1.1805392425221202	-1.5299271955668101	0.126873063092583	0.42332507111215895	-4.8696706182531395	0	Exon
ENSG00000134371.10	e88350	CDC73	-0.0432968155786869	-0.20220282981985	-1.52992426986211	0.126873787260474	0.42332507111215895	-5.09273476632609	0	Exon
ENSG00000136450.12	e961526	SRSF1	-0.0236357260412367	2.7121752281057994	-1.5299237259032301	0.126873921901062	0.42332507111215895	-5.472458659136589	0	Exon
ENSG00000134001.12	e788452	EIF2S1	0.0405145445496239	0.0248098881029231	1.5299103195924397	0.12687724026355499	0.423332158493512	-5.14243073248313	0	Exon
ENSG00000031003.10	e352374	FAM13B	-0.14902703161342903	-3.21258684498304	-1.5298958578649	0.1268808199414	0.42333915202767997	-4.46069774923281	0	Exon
ENSG00000153162.8	e374100	BMP6	0.0795132116560629	-2.25336556913944	1.52988785473154	0.126882800972341	0.42333915202767997	-4.62727706415931	0	Exon
ENSG00000132646.10	e1079967	PCNA	-0.0452656324907228	-0.187990384509186	-1.52988737786406	0.12688291901302698	0.42333915202767997	-5.09782575599927	0	Exon
ENSG00000140859.15	e891137	KIFC3	-0.0486418317714283	-0.0623555335816477	-1.5298744660067	0.126886115163108	0.4233458312573	-5.11753884531138	0	Exon
ENSG00000173950.15	e270776	XXYLT1	-0.0635846322952278	-1.20498095158369	-1.52986771840997	0.126887785461533	0.42334741952160604	-4.86738066486391	0	Exon
ENSG00000197603.13	e326514	C5orf42	0.0452364312133176	-0.347491406854911	1.52984977596541	0.126892227013409	0.42335587864085705	-5.060973814621001	0	Exon
ENSG00000260234.5	e256112		-0.11318708245716401	-2.6333181481585295	-1.52984522678157	0.126893353157749	0.42335587864085705	-4.63700173126547	0	Exon
ENSG00000162377.5	e37812	COA7	-0.0280481141848212	2.6868780286652005	-1.5298404280481002	0.126894541086231	0.42335587864085705	-5.469524436992691	0	Exon
ENSG00000241973.10	e1120803	PI4KA	-0.0399579508285506	1.2977987855403899	-1.52983817832972	0.12689509800795	0.42335587864085705	-5.34375199442418	0	Exon
ENSG00000223705.9	e447302	NSUN5P1	-0.0715618070445031	-1.88942941835269	-1.52981977075133	0.12689965490792302	0.42336709711758896	-4.69465270979389	0	Exon
ENSG00000183354.11	e526340	KIAA2026	-0.0215882742428058	4.04235943525759	-1.52980575278378	0.126903125220713	0.423373254724126	-5.55153525326423	0	Exon
ENSG00000008086.11	e1146175	CDKL5	0.0359157264630908	1.41521640211779	1.52980220927625	0.126904002469434	0.423373254724126	-5.356605805787201	0	Exon
ENSG00000072858.10	e241003	SIDT1	-0.14528508166654	-3.5943727964311405	-1.5297978423146998	0.12690508358313302	0.423373254724126	-4.41915784745446	0	Exon
ENSG00000165458.13	e652812	INPPL1	0.0493241688629486	-0.534603980984858	1.5297816489129998	0.12690909259089803	0.42338264478654897	-5.0207168373945095	0	Exon
ENSG00000147400.8	e1173595	CETN2	0.0493023506418636	2.8646877415506	1.52976350708051	0.126913584090093	0.42338492694461205	-5.48190420947044	0	Exon
ENSG00000156298.12	e1149528	TSPAN7	-0.0996694158715482	-2.78957502227647	-1.5297634340794297	0.126913602163727	0.42338492694461205	-4.52598772552703	0	Exon
ENSG00000196109.6	e1038431	ZNF676	0.140401731625629	-3.38322507223084	1.5297616283028599	0.126914049239195	0.42338492694461205	-4.44374880581493	0	Exon
ENSG00000143443.9	e66179	C1orf56	-0.0953306098172746	-2.753647228113	-1.52975958899642	0.126914554133634	0.42338492694461205	-4.52543742154056	0	Exon
ENSG00000179832.17	e522299	MROH1	-0.07397952745397	-1.91582455553188	-1.52974118724685	0.126919110136408	0.423392973113838	-4.690734469986589	0	Exon
ENSG00000164076.16	e223352	CAMKV	-0.0552956615331695	3.1481082400152403	-1.52973646935599	0.12692027823743599	0.423392973113838	-5.492340347148219	0	Exon
ENSG00000075420.12	e261489	FNDC3B	0.0680921066782531	-1.7423262000600401	1.5297338075946998	0.126920937265737	0.423392973113838	-4.735362704709179	0	Exon
ENSG00000070785.16	e33141	EIF2B3	-0.0462785032718703	-0.6804977788600179	-1.5297235564814902	0.12692347537470097	0.423392973113838	-4.994967959532151	0	Exon
ENSG00000274020.1	e63214	LINC01138	0.12020760983252499	-3.0764476455923395	1.5297222842932099	0.126923790363013	0.423392973113838	-4.48456838628117	0	Exon
ENSG00000165238.16	e542859	WNK2	-0.0829325833753697	-2.06513353100616	-1.52972090286153	0.126924132400209	0.423392973113838	-4.681377508312161	0	Exon
ENSG00000011332.19	e1046152	DPF1	0.06141613221787	-1.0615442816603	1.52971056256226	0.126926692641598	0.42339436323080504	-4.91240347841224	0	Exon
ENSG00000174243.9	e701405	DDX23	-0.0347696481476051	0.6918043475425502	-1.52970536139843	0.126927980456612	0.42339436323080504	-5.25995597505441	0	Exon
ENSG00000119397.16	e550373	CNTRL	-0.0487428078525771	-0.12642498983232	-1.5296940670627202	0.126930776984164	0.42339436323080504	-5.10636927605813	0	Exon
ENSG00000241878.10	e1130173	PISD	-0.0820911448459192	-2.3917482165523802	-1.5296838455864998	0.12693330790845697	0.42339436323080504	-4.61128032710778	0	Exon
ENSG00000218739.9	e121054	CEBPZOS	0.0534743729167027	-0.838079896483514	1.52968210791459	0.126933738174697	0.42339436323080504	-4.982250092278901	0	Exon
ENSG00000218739.9	e121064	CEBPZOS	0.0534743729167027	-0.838079896483514	1.52968210791459	0.126933738174697	0.42339436323080504	-4.982250092278901	0	Exon
ENSG00000178252.17	e220527	WDR6	-0.0406241817917049	2.0155098058909497	-1.5296807931761398	0.126934063718825	0.42339436323080504	-5.41897796662211	0	Exon
ENSG00000141295.13	e954830	SCRN2	-0.0587332559833547	-1.18956775141028	-1.52968062940454	0.126934104270572	0.42339436323080504	-4.86299811038956	0	Exon
ENSG00000104660.17	e492238	LEPROTL1	0.0495796048367601	-0.6930200497374129	1.52966896677894	0.12693699209800902	0.42339796985025896	-4.994305414485799	0	Exon
ENSG00000041802.10	e270730	LSG1	0.0518236428584261	-0.6339934358475079	1.52966661537145	0.12693757434525	0.42339796985025896	-5.005476162109231	0	Exon
ENSG00000142347.16	e1019111	MYO1F	-0.10260601585266199	-2.59052283604466	-1.52965762053085	0.126939801635265	0.423401414993478	-4.571994314453151	0	Exon
ENSG00000162434.11	e42655	JAK1	0.0311809492585101	1.21684742468308	1.5296422078150502	0.126943618181669	0.42341016090788297	-5.335532860247639	0	Exon
ENSG00000099203.6	e1022627	TMED1	-0.0561526847905497	-1.09029965120873	-1.5296219873701102	0.12694862536945	0.423411726605958	-4.89515024769023	0	Exon
ENSG00000111642.14	e683430	CHD4	-0.0262520906946734	1.50468388425315	-1.5296156101040301	0.126950204603545	0.423411726605958	-5.36778590286181	0	Exon
ENSG00000279606.1	e960909		0.130918042279203	-3.22986502293881	1.5296129992151999	0.126950851155353	0.423411726605958	-4.47914914318721	0	Exon
ENSG00000151067.21	e679850	CACNA1C	0.050081362498847	-0.438378493800239	1.5296129163711598	0.126950871670617	0.423411726605958	-5.04864008254	0	Exon
ENSG00000078549.14	e434696	ADCYAP1R1	-0.0830155985604374	-1.76822775074955	-1.5296122559118501	0.12695103522498702	0.423411726605958	-4.72208196104327	0	Exon
ENSG00000134480.13	e339694	CCNH	-0.0535569091629625	-0.278304632669404	-1.52961137145971	0.12695125424859802	0.423411726605958	-5.07943791293515	0	Exon
ENSG00000189056.13	e462038	RELN	0.0637847726489581	-0.0396961428884426	1.5296046595911301	0.126952916369291	0.42341328640807	-5.14119805314811	0	Exon
ENSG00000013619.13	e1172857	MAMLD1	0.094307137972199	-2.28904514339011	1.52959210548076	0.126956025302784	0.423417495516644	-4.61762119527368	0	Exon
ENSG00000275131.2	e60037		0.0542939652883098	-0.217149360325113	1.5295865149906103	0.126957409765869	0.423417495516644	-5.09319893478474	0	Exon
ENSG00000229807.10	e1160413	XIST	-0.0761619011788148	-3.6705482750523997	-1.52958509359915	0.12695776176980303	0.423417495516644	-4.86472075584892	0	Exon
ENSG00000188352.12	e529162	FOCAD	0.0343304436925773	1.84964818234862	1.52956340880422	0.12696313204797502	0.423431422184838	-5.40093383349336	0	Exon
ENSG00000164330.16	e362930	EBF1	-0.0807226509744731	-1.82695785276512	-1.5295520255376003	0.12696595120531698	0.42343144478635497	-4.72653030521937	0	Exon
ENSG00000156925.11	e1171420	ZIC3	-0.0908468807326189	-2.43430910391729	-1.52954698994775	0.126967198325163	0.42343144478635497	-4.58671252465108	0	Exon
ENSG00000277053.4	e447084	GTF2IP1	0.100142679827512	-1.51282672419641	1.5295457751215402	0.126967499191821	0.42343144478635497	-4.79659700762969	0	Exon
ENSG00000164403.14	e350259	SHROOM1	-0.060169849866827	-0.296568379148917	-1.5295440888652099	0.12696791681487501	0.42343144478635497	-5.07049408263778	0	Exon
ENSG00000102886.14	e881134	GDPD3	-0.124196951935746	-3.43962068016206	-1.52951654786104	0.126974737850442	0.423450208823687	-4.43416580427276	0	Exon
ENSG00000099889.13	e1119496	ARVCF	-0.0707521437961714	-1.29940306353383	-1.52949292619514	0.126980588417995	0.42346573610815996	-4.83751295733182	0	Exon
ENSG00000186960.10	e775446	LINC01551	0.061572326418395995	0.448556047634942	1.52946732237638	0.126986930159146	0.423482901092833	-5.22533615945129	0	Exon
ENSG00000058063.15	e263957	ATP11B	0.0772951103290778	-2.20621718671846	1.5294565570628402	0.126989596664662	0.423487809494747	-4.63978680983764	0	Exon
ENSG00000255872.3	e534360		0.126381746081821	-3.46501584001948	1.5294509000374	0.126990997894478	0.42348849837368197	-4.43921900980371	0	Exon
ENSG00000154262.12	e969825	ABCA6	0.12153267740851101	-1.67887150170653	1.5294402369599398	0.126993639142614	0.423493322403289	-4.758709968818571	0	Exon
ENSG00000174444.14	e834073	RPL4	0.027004782657092004	4.244171225978049	1.52943020181801	0.126996124890096	0.42349762778963296	-5.56297190721245	0	Exon
ENSG00000100997.18	e1084669	ABHD12	-0.0359923751086958	0.7167166570144751	-1.52938960814311	0.12700618050455098	0.42352717631047293	-5.26295693811674	0	Exon
ENSG00000110697.12	e648929	PITPNM1	-0.0431086680577538	0.7766399011864871	-1.52938316241071	0.12700777725880802	0.423528516801864	-5.27280896718929	0	Exon
ENSG00000253641.5	e483566		0.074474141789068	-1.64123908159235	1.52937550904424	0.127009673191809	0.423530768195427	-4.7725064531285195	0	Exon
ENSG00000165061.14	e495727	ZMAT4	-0.0527785698214269	-0.28076814233219105	-1.5293707910796601	0.12701084196232498	0.423530768195427	-5.1031386746462	0	Exon
ENSG00000228510.2	e555837		-0.131927168135442	-0.956315627455723	-1.52935640541996	0.127014405740596	0.423534944673753	-4.92914034981406	0	Exon
ENSG00000119865.8	e130729	CNRIP1	-0.0468343080666791	-0.29168408424743897	-1.52935608948846	0.127014484007596	0.423534944673753	-5.0750828110986905	0	Exon
ENSG00000115760.13	e119932	BIRC6	-0.0316522579399196	0.636913660368718	-1.5293098112676298	0.127025949107175	0.42356681262954204	-5.24974201135226	0	Exon
ENSG00000133056.13	e92707	PIK3C2B	-0.0468525631502889	-0.23585710282386702	-1.5293073788039397	0.127026551755093	0.42356681262954204	-5.084429906591099	0	Exon
ENSG00000164100.8	e305588	NDST3	-0.0454464654992143	2.22684709352291	-1.5292971633327699	0.127029082683638	0.42356681262954204	-5.43221429753456	0	Exon
ENSG00000138443.15	e180339	ABI2	0.0274534708936133	2.06640554489111	1.52929655574152	0.127029233218322	0.42356681262954204	-5.42341736001995	0	Exon
ENSG00000125447.16	e972720	GGA3	-0.045227923331110004	-0.52714695898038	-1.5292859289888998	0.12703186608793	0.42356681262954204	-5.02320327193151	0	Exon
ENSG00000134744.13	e37657	ZCCHC11	-0.0496141115408866	-0.36285461055571294	-1.52927970989771	0.127033406941184	0.42356681262954204	-5.058913257744191	0	Exon
ENSG00000186162.10	e203349	CIDECP	0.05008553877901	0.8664282826739879	1.5292794401629999	0.12703347377147198	0.42356681262954204	-5.28861828487963	0	Exon
ENSG00000008988.9	e499419	RPS20	0.0355259188491526	2.5081222758045696	1.52927893081904	0.12703359996815	0.42356681262954204	-5.457810288662749	0	Exon
ENSG00000204316.12	e975239	MRPL38	-0.0338473491308832	0.862800008445388	-1.5292730172968998	0.127035065128349	0.42356771381563396	-5.28542812776861	0	Exon
ENSG00000122299.11	e867692	ZC3H7A	-0.0410645727480102	-0.29848263911575607	-1.5292545727240199	0.12703963512148803	0.42357896720224203	-5.06936326582684	0	Exon
ENSG00000094631.18	e1153135	HDAC6	-0.0370331463915063	0.294113448010428	-1.52924746784841	0.127041395523593	0.42358085265129797	-5.19113965231077	0	Exon
ENSG00000132300.18	e138885	PTCD3	-0.0357927678072746	0.15932161410176002	-1.52921399930344	0.127049688408873	0.4236029001246071	-5.167418412710969	0	Exon
ENSG00000131591.17	e1048	C1orf159	-0.118393140004157	-3.4743125809572595	-1.5292111355339097	0.12705039801754198	0.4236029001246071	-4.429967965080629	0	Exon
ENSG00000119912.15	e592375	IDE	0.0472226593210226	-0.571225976176144	1.5291964918369498	0.127054026603151	0.42360379653298996	-5.01687232704479	0	Exon
ENSG00000161395.13	e943334	PGAP3	-0.0971420947610549	-2.82665117982647	-1.52919036157785	0.127055545654118	0.42360379653298996	-4.5185457329841	0	Exon
ENSG00000123243.14	e568609	ITIH5	0.0702082021601061	-0.42371026081940794	1.5291843722426701	0.127057029798467	0.42360379653298996	-5.05538821388778	0	Exon
ENSG00000161298.16	e1044858	ZNF382	-0.0706605800591646	-1.75316384154983	-1.52918236415401	0.127057527401541	0.42360379653298996	-4.7297979924218	0	Exon
ENSG00000072778.19	e919001	ACADVL	-0.0683739371012578	-1.40901695013942	-1.5291788154779602	0.12705840676489902	0.42360379653298996	-4.8174937010749606	0	Exon
ENSG00000144118.13	e150954	RALB	-0.0381566468592549	0.462247998511957	-1.52917742706842	0.12705875081463902	0.42360379653298996	-5.22080449648168	0	Exon
ENSG00000204991.10	e909882	SPIRE2	0.0605066897409742	-1.2844334213894	1.52917629331228	0.127059031761466	0.42360379653298996	-4.85022839084625	0	Exon
ENSG00000196535.15	e935165	MYO18A	-0.0399316696472685	1.21703018749134	-1.52914157558424	0.127067635112384	0.423628495154743	-5.335577789434231	0	Exon
ENSG00000100938.17	e774095	GMPR2	0.0346377418312769	0.46638694357378707	1.52912591647291	0.12707151572348	0.423632839306499	-5.22750223769032	0	Exon
ENSG00000267673.6	e1021228	FDX2	0.0327903074762025	1.46579338683378	1.52912546736069	0.127071627022981	0.423632839306499	-5.36403800377649	0	Exon
ENSG00000109133.12	e286429	TMEM33	-0.0326474919643278	1.1656215014375	-1.5291218505804398	0.127072523340337	0.423632839306499	-5.3304799007571795	0	Exon
ENSG00000159713.10	e895547	TPPP3	-0.0943968352366478	3.2946393763863098	-1.52911301715335	0.127074712477798	0.42363615329996795	-5.50843742615435	0	Exon
ENSG00000174197.16	e817952	MGA	0.029439087555541	0.836756494141593	1.5291055894130599	0.127076553274783	0.42363718455867605	-5.28505307071472	0	Exon
ENSG00000275538.1	e60246	RNVU1-19	0.294042684563293	-3.8058228434954398	1.52910212454086	0.127077411971909	0.42363718455867605	-4.4335619627372695	0	Exon
ENSG00000141441.15	e994150	GAREM1	-0.0802753574336311	-2.2792397674800298	-1.52909349223282	0.127079551331164	0.42364033247404603	-4.61408583473163	0	Exon
ENSG00000145414.8	e314128	NAF1	0.0621459827539896	-1.4874705752653	1.52905192151119	0.127089854266284	0.42367069468085705	-4.79798546989844	0	Exon
ENSG00000084234.16	e676827	APLP2	0.0557753961336492	0.22051347248390898	1.5290420569290502	0.127092299211389	0.4236748609228139	-5.18809054387445	0	Exon
ENSG00000176393.10	e90876	RNPEP	-0.0539751721205957	-0.965573642863609	-1.5290325218493899	0.127094662523952	0.42367812471989197	-4.92088329368379	0	Exon
ENSG00000149294.16	e666877	NCAM1	0.0643019849327829	-0.686730805565931	1.5290284625139	0.127095668659009	0.42367812471989197	-4.992333071936639	0	Exon
ENSG00000005882.11	e957247	PDK2	-0.041058914054162995	0.8603880289424459	-1.52901123443339	0.12709993883005197	0.423687480408497	-5.2886658100847	0	Exon
ENSG00000173889.15	e260707	PHC3	-0.0371025756463633	0.16125192914462802	-1.5290074952879098	0.127100865633581	0.423687480408497	-5.1650900288109005	0	Exon
ENSG00000184281.14	e612861	TSSC4	-0.0849643232533675	-2.0886713307677	-1.5289710393825	0.127109902055549	0.423713618609406	-4.650344902629139	0	Exon
ENSG00000145349.16	e305404	CAMK2D	0.046954930071235	-0.117258329771928	1.52895590130451	0.12711365451857698	0.42372214270819797	-5.11509765680988	0	Exon
ENSG00000010626.14	e684618	LRRC23	0.162780632065042	-3.0765319841417904	1.52890362375934	0.127126613867197	0.423761356698199	-4.495463174149	0	Exon
ENSG00000123560.13	e1164153	PLP1	-0.27881106757880103	-4.00527307741313	-1.5288888582066	0.127130274362686	0.423767426899144	-4.40450878860128	0	Exon
ENSG00000084234.16	e676893	APLP2	0.0557859733714043	0.220190338893966	1.52888316379103	0.127131686074647	0.423767426899144	-5.18826080529993	0	Exon
ENSG00000147164.11	e1158838	SNX12	-0.0370888154957984	0.42928930363205897	-1.52887913628074	0.127132684548762	0.423767426899144	-5.21604685817532	0	Exon
ENSG00000075856.11	e732307	SART3	-0.0396055371963582	-0.282051321134553	-1.5288769060966598	0.127133237444105	0.423767426899144	-5.0797628213285195	0	Exon
ENSG00000100116.16	e1133448	GCAT	-0.0601620842144179	-1.3440631761288202	-1.52887216786168	0.127134412128291	0.423767426899144	-4.8230319434121105	0	Exon
ENSG00000175198.15	e762661	PCCA	0.0663524518144367	-1.68920905364124	1.52885170102277	0.127139486282209	0.42378035538080605	-4.75645022166475	0	Exon
ENSG00000116774.11	e58108	OLFML3	0.0739333700083891	0.674532887282427	1.52883385650527	0.12714391043736098	0.42378738974624997	-5.26467847445927	0	Exon
ENSG00000258900.1	e784720	HNRNPCP1	-0.0790085757376765	-2.3012015196770297	-1.52882836218196	0.12714527265805	0.42378738974624997	-4.61846967810126	0	Exon
ENSG00000179912.20	e715153	R3HDM2	0.038752943458586	1.12271517351208	1.5288188980456001	0.127147619150699	0.42378738974624997	-5.32519718628057	0	Exon
ENSG00000119787.13	e121637	ATL2	0.0377965340030715	1.2244980028119798	1.52881870746596	0.127147666402449	0.42378738974624997	-5.33579623883198	0	Exon
ENSG00000105143.12	e1029708	SLC1A6	-0.0701149886285241	-0.40437717242636606	-1.52881394257889	0.127148847798879	0.42378738974624997	-5.07235660130362	0	Exon
ENSG00000114023.15	e243586	FAM162A	0.0377022179469773	1.04491145526319	1.5287998377070902	0.127152344982432	0.42378738974624997	-5.30635494225398	0	Exon
ENSG00000114023.15	e243592	FAM162A	0.0377022179469773	1.04491145526319	1.5287998377070902	0.127152344982432	0.42378738974624997	-5.30635494225398	0	Exon
ENSG00000114023.15	e243597	FAM162A	0.0377022179469773	1.04491145526319	1.5287998377070902	0.127152344982432	0.42378738974624997	-5.30635494225398	0	Exon
ENSG00000184787.18	e1114567	UBE2G2	-0.0476368460166904	-0.609314439156223	-1.52878622148076	0.12715572108176498	0.42378738974624997	-5.007415297196371	0	Exon
ENSG00000184787.18	e1114581	UBE2G2	-0.0476368460166904	-0.609314439156223	-1.52878622148076	0.12715572108176498	0.42378738974624997	-5.007415297196371	0	Exon
ENSG00000184787.18	e1114603	UBE2G2	-0.0476368460166904	-0.609314439156223	-1.52878622148076	0.12715572108176498	0.42378738974624997	-5.007415297196371	0	Exon
ENSG00000197021.8	e1172760	CXorf40B	0.046318793014161	0.4402399748045229	1.5287853276748202	0.127155942700511	0.42378738974624997	-5.22030913399547	0	Exon
ENSG00000197603.13	e326356	C5orf42	0.0379445076995756	0.351098099967371	1.52877542317691	0.127158398536113	0.42379159016833096	-5.201961478557389	0	Exon
ENSG00000223865.10	e386541	HLA-DPB1	0.094759289608614	0.222490372264213	1.5287471620191802	0.127165406137673	0.423806705354933	-5.192618387991129	0	Exon
ENSG00000165186.10	e1147467	PTCHD1	0.0718235831683607	-1.9241901832381498	1.5287446608471298	0.12716602633971802	0.423806705354933	-4.697854184254201	0	Exon
ENSG00000131323.14	e804435	TRAF3	-0.0639428018211519	-1.7414501657246297	-1.52873861230086	0.127167526174647	0.423806705354933	-4.729118241914191	0	Exon
ENSG00000152763.16	e43321	WDR78	0.12144938448168902	-1.7231962143151798	1.52872918395739	0.127169864112544	0.423806705354933	-4.75237941563833	0	Exon
ENSG00000164008.14	e30314	C1orf50	-0.0349970149439634	0.49869449299789503	-1.5287287945047803	0.127169960685481	0.423806705354933	-5.22782558372491	0	Exon
ENSG00000256053.7	e805391	APOPT1	0.0435307078844167	-0.206296141567773	1.5287220720797199	0.127171627660706	0.423806705354933	-5.0932410996882895	0	Exon
ENSG00000143891.16	e121904	GALM	0.0624798480614693	-1.08594900339922	1.52871615723966	0.127173094391334	0.423806705354933	-4.89628098849035	0	Exon
ENSG00000204427.11	e382796	ABHD16A	-0.0395152073423149	0.40638466129092	-1.5287142695376	0.12717356249645098	0.423806705354933	-5.21580438827826	0	Exon
ENSG00000172915.18	e752059	NBEA	0.0346957311367979	1.35453308207951	1.52870945439295	0.127174756543645	0.423806705354933	-5.3482969334673	0	Exon
ENSG00000242999.3	e655434	RN7SL239P	0.100276651915636	-2.6716491110539304	1.5287089186379799	0.127174889399327	0.423806705354933	-4.548636185608911	0	Exon
ENSG00000165495.15	e674807	PKNOX2	0.08402876870784799	-1.6998766092932098	1.5287013629222501	0.12717676306547598	0.42380896511615	-4.7507312869878895	0	Exon
ENSG00000090905.18	e875880	TNRC6A	0.0896082865754875	-2.56824305903604	1.5286790891223099	0.127182286647178	0.42382338784606105	-4.56820755161658	0	Exon
ENSG00000101203.16	e1101043	COL20A1	-0.144978021542841	-3.3585386996657505	-1.52865784231624	0.12718755572383902	0.423834132497802	-4.44423134965931	0	Exon
ENSG00000141556.20	e985113	TBCD	-0.0341529441179928	0.603649198021759	-1.5286564452088702	0.127187902203813	0.423834132497802	-5.24732077949446	0	Exon
ENSG00000131051.21	e1089216	RBM39	0.0754147191696593	-2.01133210714023	1.52864419641876	0.12719093991205802	0.42383655575514706	-4.680912380517981	0	Exon
ENSG00000188994.12	e403488	ZNF292	-0.0414578761884514	-0.23191796342840698	-1.5286247199266	0.127195770212021	0.42383655575514706	-5.08440624514849	0	Exon
ENSG00000171873.7	e1079787	ADRA1D	0.09400947944286502	-2.7466562749465	1.5286239572699198	0.127195959358881	0.42383655575514706	-4.5498339868746696	0	Exon
ENSG00000166225.8	e719958	FRS2	0.0414128745082719	0.149203994300725	1.52861943474331	0.12719708099745	0.42383655575514706	-5.1674950393022	0	Exon
ENSG00000088387.18	e761867	DOCK9	-0.0404265011130539	1.19236101402669	-1.52861733604522	0.12719760150131698	0.42383655575514706	-5.33178249114256	0	Exon
ENSG00000075292.18	e133314	ZNF638	0.0322163420509052	1.3594206461650602	1.52861415991864	0.127198389224343	0.42383655575514706	-5.354387403043099	0	Exon
ENSG00000084234.16	e676832	APLP2	0.0557649428743782	0.220421872474691	1.52860892839533	0.127199686722304	0.42383655575514706	-5.18871051371055	0	Exon
ENSG00000159082.17	e1106766	SYNJ1	0.0365149186039817	1.2425409795965	1.52860736787606	0.127200073757002	0.42383655575514706	-5.3344046011733	0	Exon
ENSG00000169919.16	e443241	GUSB	-0.0413248902925782	-0.0416903890249147	-1.5286055263542802	0.127200530486174	0.42383655575514706	-5.12658575089237	0	Exon
ENSG00000050820.16	e903340	BCAR1	0.0844706640851434	-2.63749696186118	1.52860530333269	0.12720058579946303	0.42383655575514706	-4.55776315775179	0	Exon
ENSG00000184281.14	e612854	TSSC4	-0.0493649052213478	-0.265665985440545	-1.52858122083332	0.127206558794736	0.42385247391014	-5.079676830656799	0	Exon
ENSG00000153930.11	e960841	ANKFN1	0.105806714843703	-2.82929588823111	1.5285702611108203	0.12720927712213098	0.423857547308825	-4.5208521250253	0	Exon
ENSG00000235597.1	e146082	LINC01102	-0.0784815494142082	-1.67434038406212	-1.5285567102107298	0.127212638199071	0.42386476221447206	-4.76123675678454	0	Exon
ENSG00000087470.17	e695977	DNM1L	0.0262060245972941	1.92561238589324	1.5285485620461599	0.127214659250105	0.423866661716486	-5.41211560123415	0	Exon
ENSG00000111364.15	e743671	DDX55	0.0576116366879085	-0.348523782813704	1.5285447703628798	0.127215599738608	0.423866661716486	-5.06473255164979	0	Exon
ENSG00000060339.13	e583878	CCAR1	0.0358320300228245	1.09604717036338	1.5285361575380803	0.127217736082449	0.4238675758436529	-5.32205721043226	0	Exon
ENSG00000140199.11	e814169	SLC12A6	-0.0361852612807763	0.34541904899733605	-1.5285340229595	0.127218265552307	0.4238675758436529	-5.2056547795142	0	Exon
ENSG00000100109.16	e1125457	TFIP11	-0.0368676146740388	0.7000152497605621	-1.52851675184672	0.12722254961515303	0.42387786550427503	-5.2642915263276	0	Exon
ENSG00000184922.13	e952439	FMNL1	-0.103922082932457	-2.78594260410019	-1.52850710016059	0.127224943744488	0.423881858183247	-4.522893791618481	0	Exon
ENSG00000052749.13	e595087	RRP12	0.0494823426474354	-0.656356729402828	1.52846543164017	0.127235280148379	0.42391190923645006	-5.00472548565119	0	Exon
ENSG00000135372.8	e626327	NAT10	-0.04642604061080201	-0.520656547428909	-1.52846109861693	0.127236355047293	0.42391190923645006	-5.025155455505691	0	Exon
ENSG00000107796.13	e591532	ACTA2	-0.0835252869638042	-0.30830023314111105	-1.5284492780838002	0.127239287418947	0.423916415371128	-5.0780492243536	0	Exon
ENSG00000160688.18	e70335	FLAD1	0.0427248915415179	-0.24997023750684802	1.52844600544471	0.127240099286255	0.423916415371128	-5.08858180117997	0	Exon
ENSG00000015133.18	e798441	CCDC88C	0.051344187205693004	0.727667280723888	1.52843365445785	0.12724316332157198	0.42392263935533897	-5.27480576563388	0	Exon
ENSG00000113240.12	e369786	CLK4	-0.0583695277195262	-0.653007032516912	-1.5284222674263896	0.127245988269704	0.423924851463271	-4.98881871667892	0	Exon
ENSG00000104365.13	e496465	IKBKB	-0.0280514098881378	1.4117455528550402	-1.52841694787547	0.127247307985617	0.423924851463271	-5.36062916933645	0	Exon
ENSG00000180855.15	e1025057	ZNF443	0.11773455989311099	-3.43552748863106	1.52841411111488	0.127248011755805	0.423924851463271	-4.43890009565047	0	Exon
ENSG00000106052.13	e433416	TAX1BP1	0.0226638870937597	2.7304874079237402	1.5284116962607899	0.127248610857863	0.423924851463271	-5.47524896086229	0	Exon
ENSG00000214530.8	e653745	STARD10	0.0575791111593604	-0.10359663249580199	1.52839023204258	0.12725393602066398	0.42392848922456605	-5.11820235670837	0	Exon
ENSG00000102893.15	e885343	PHKB	0.0424295469312544	0.102898977186248	1.5283840056923201	0.127255480778905	0.42392848922456605	-5.159849874385849	0	Exon
ENSG00000142798.17	e15589	HSPG2	-0.11079264023891401	-3.2611668244029506	-1.52837732077295	0.127257139324502	0.42392848922456605	-4.46290282006893	0	Exon
ENSG00000224078.12	e809697	SNHG14	0.0511066219298171	0.0211647486880603	1.5283762898248703	0.127257395106861	0.42392848922456605	-5.1461625535192805	0	Exon
ENSG00000144426.18	e180222	NBEAL1	0.0592525252541412	-1.28414207402396	1.52837054443683	0.127258820568064	0.42392848922456605	-4.8486610055040895	0	Exon
ENSG00000184500.14	e236092	PROS1	0.07962208911611099	-1.90700740873205	1.5283674539066499	0.12725958735012802	0.42392848922456605	-4.705235233273741	0	Exon
ENSG00000116580.18	e72946	GON4L	0.0481065255688859	-0.506846268213746	1.5283637594681498	0.127260503970789	0.42392848922456605	-5.03080160595826	0	Exon
ENSG00000132591.11	e934681	ERAL1	-0.0382462230622948	0.383672399873746	-1.52836063276222	0.127261279736348	0.42392848922456605	-5.21069687639753	0	Exon
ENSG00000132591.11	e934686	ERAL1	-0.0382462230622948	0.383672399873746	-1.52836063276222	0.127261279736348	0.42392848922456605	-5.21069687639753	0	Exon
ENSG00000000971.15	e88571	CFH	0.0938449166435912	-1.3582291995251998	1.52835909289521	0.12726166179339699	0.42392848922456605	-4.85538733071597	0	Exon
ENSG00000121964.14	e156134	GTDC1	-0.0706631944545122	-1.5004875881295299	-1.52835215255452	0.127263383775346	0.42393024167045795	-4.7832489492021395	0	Exon
ENSG00000101052.12	e1092674	IFT52	-0.046932472107432004	-0.621173747447907	-1.5283323364519399	0.127268300488765	0.423942636033339	-5.0082577616468	0	Exon
ENSG00000125089.16	e279742	SH3TC1	-0.115799520346593	-1.9822460051836899	-1.5283253279967401	0.12727003944169302	0.423944444844748	-4.69985426062962	0	Exon
ENSG00000204991.10	e909864	SPIRE2	-0.0725556275366223	-1.61608975314863	-1.52831854205546	0.12727172320167401	0.42394606977274296	-4.76328528016526	0	Exon
ENSG00000121691.4	e626451	CAT	-0.0536209363555367	0.820333681449764	-1.52830793136603	0.12727435601121198	0.42395085595409204	-5.28066616757846	0	Exon
ENSG00000116604.17	e74591	MEF2D	-0.0434766672055409	1.06162686857767	-1.52829681012217	0.127277115549284	0.42395606417424997	-5.31790454093069	0	Exon
ENSG00000074696.12	e833160	HACD3	0.0355041498854672	1.65158319880501	1.5282902695462501	0.12727873849822902	0.4239574863895129	-5.384535856909389	0	Exon
ENSG00000135976.16	e142658	ANKRD36	-0.16099024129311904	-2.80381154273561	-1.5282525629126498	0.127288095167097	0.42398466887146996	-4.53556929546983	0	Exon
ENSG00000196990.8	e560815	FAM163B	0.0913397575607399	-1.9414587590844097	1.52823969306908	0.127291288862495	0.42399132275071	-4.6971922290899295	0	Exon
ENSG00000101199.12	e1101003	ARFGAP1	-0.0274937904935922	2.8172871404729	-1.5282273856903703	0.12729434303887802	0.42399354122836896	-5.48211177213606	0	Exon
ENSG00000145808.8	e348618	ADAMTS19	0.050925423997074996	0.8284997088740559	1.52822736947294	0.127294347063403	0.42399354122836896	-5.28152349825605	0	Exon
ENSG00000165186.10	e1147472	PTCHD1	0.0717522167270237	-1.9255627583141899	1.52821246619278	0.12729804551061802	0.42399964825293496	-4.69825831262432	0	Exon
ENSG00000226287.8	e1120645	TMEM191A	-0.125007408584253	-3.19959287262589	-1.52820792016678	0.12729917368414698	0.42399964825293496	-4.47190810667266	0	Exon
ENSG00000105976.14	e465834	MET	-0.20345114744599802	-3.4564920365480094	-1.52820552189641	0.1272997688588	0.42399964825293496	-4.44777061791075	0	Exon
ENSG00000136404.15	e845903	TM6SF1	-0.10035548537681001	-2.6773709608798195	-1.5281972424105599	0.127301823581345	0.424002508054431	-4.55543668776314	0	Exon
ENSG00000160323.18	e560504	ADAMTS13	-0.0902712864740313	-2.5331993647744797	-1.52818989321196	0.12730364745592	0.424002857038235	-4.56505743189868	0	Exon
ENSG00000102710.19	e752842	SUPT20H	-0.0745416930491885	-1.90629548362757	-1.52818718092341	0.127304320578567	0.424002857038235	-4.69313252228748	0	Exon
ENSG00000064933.16	e174552	PMS1	0.0685517177839507	-1.78739644270262	1.52816817286566	0.127309037984378	0.42401458504309997	-4.733276167388531	0	Exon
ENSG00000004779.9	e875400	NDUFAB1	-0.104070454091493	-2.98460226690489	-1.52813219504199	0.127317967308061	0.42403881296864004	-4.49916579108208	0	Exon
ENSG00000102753.9	e756471	KPNA3	0.0500275108487826	-1.03785219625009	1.52812748546475	0.127319136212626	0.42403881296864004	-4.90648074887885	0	Exon
ENSG00000159409.14	e67503	CELF3	-0.0532803710107864	0.7774560942427391	-1.5281212792213401	0.12732067659856403	0.42403881296864004	-5.27611447117981	0	Exon
ENSG00000148396.18	e562667	SEC16A	0.0506773187944261	-0.9274676932391659	1.5281195846773898	0.127321097185898	0.42403881296864004	-4.93363487412995	0	Exon
ENSG00000096092.5	e396312	TMEM14A	0.0373874341388971	0.7064865676088159	1.52811309789101	0.12732270722214697	0.42404019118776	-5.26549939382672	0	Exon
ENSG00000160752.14	e72010	FDPS	0.0359459570682762	0.794644400864942	1.5280980433951101	0.127326443846147	0.42404865177990503	-5.27952892787523	0	Exon
ENSG00000083720.12	e327886	OXCT1	0.032342590707622	1.46568549054658	1.5280824704878797	0.127330309233349	0.42405248217907704	-5.36190858130612	0	Exon
ENSG00000101335.9	e1090023	MYL9	-0.0541119458737533	0.6602797906824929	-1.5280792836016899	0.127331100269015	0.42405248217907704	-5.26298614594575	0	Exon
ENSG00000060971.17	e212588	ACAA1	-0.0274234365143693	2.40167475844053	-1.5280789514097899	0.127331182724531	0.42405248217907704	-5.452644132184889	0	Exon
ENSG00000168393.12	e199174	DTYMK	-0.0449965439832858	-0.34575510548996097	-1.5280626414110698	0.127335231186876	0.424061980846835	-5.061803713332839	0	Exon
ENSG00000134222.16	e54375	PSRC1	-0.0991042880231037	-2.02558335830995	-1.52805773676545	0.12733644863600999	0.424062051357859	-4.687321369642911	0	Exon
ENSG00000223396.2	e90628		-0.0584256156462106	-0.0171780901262963	-1.52799633008459	0.12735169199722302	0.424108831205182	-5.130623917793621	0	Exon
ENSG00000165533.18	e797336	TTC8	0.054671086875562006	-1.11270805532453	1.5279903108625799	0.12735318626273598	0.4241098231248321	-4.90289087416912	0	Exon
ENSG00000196730.12	e540987	DAPK1	0.0686428256647	-0.7979741969132159	1.52795686280974	0.12736148995604402	0.424130640486879	-4.97214869417451	0	Exon
ENSG00000176978.13	e564405	DPP7	0.0413730483639278	0.26413974309556804	1.5279554918559501	0.127361830313123	0.424130640486879	-5.19403563035861	0	Exon
ENSG00000160191.17	e1112543	PDE9A	0.0727121316613858	-1.2126501929557498	1.5279384211699	0.127366068392087	0.42414076932586403	-4.86586787095666	0	Exon
ENSG00000090060.17	e801597	PAPOLA	0.0502598160662551	-0.844280982414377	1.5279314355543998	0.127367802717951	0.42414256032384096	-4.95400124198975	0	Exon
ENSG00000137076.19	e533077	TLN1	-0.0424403772639271	0.18778609592150602	-1.5279142238651002	0.127372075960266	0.424151941008635	-5.1736018461199595	0	Exon
ENSG00000121289.17	e1039930	CEP89	0.0797700675963137	-2.38412000599594	1.5279104507452899	0.12737301274878	0.424151941008635	-4.60320164164124	0	Exon
ENSG00000154493.17	e606390	C10orf90	0.113288428739587	-3.30836969744381	1.5278941892272901	0.127377050212831	0.424159636289623	-4.47210496005404	0	Exon
ENSG00000078295.16	e321447	ADCY2	-0.0503862840829089	0.43423063221521296	-1.52789150468953	0.127377716748453	0.424159636289623	-5.22038367492525	0	Exon
ENSG00000136450.12	e961545	SRSF1	-0.0236043074633917	2.71233343131602	-1.52788032312152	0.12738049301488602	0.424164896588998	-5.47552725221145	0	Exon
ENSG00000283486.1	e534592		0.0669529360078808	0.20295274617222397	1.5278667314523997	0.12738386774786803	0.4241710855070129	-5.17973646774625	0	Exon
ENSG00000140459.17	e839145	CYP11A1	0.10182754617645698	-2.64102653346041	1.5278554601837502	0.127386666391779	0.4241710855070129	-4.55389427152578	0	Exon
ENSG00000138380.17	e179978	CARF	-0.0492133726943575	-0.7094782199725309	-1.5278549679471103	0.127386788614702	0.4241710855070129	-4.97778515287464	0	Exon
ENSG00000154240.16	e968194	CEP112	0.0880457978206684	-1.9636877748739299	1.5278535610953798	0.12738713793811002	0.4241710855070129	-4.68903120888954	0	Exon
ENSG00000108599.14	e931610	AKAP10	-0.0346447318625975	0.482341597051687	-1.5278345551850603	0.12739185720766197	0.424182815163048	-5.2268311623363894	0	Exon
ENSG00000163219.11	e130916	ARHGAP25	-0.102467902647616	-2.8479623926746296	-1.5278077953738	0.127398502043925	0.424200072267048	-4.52759225463304	0	Exon
ENSG00000100353.17	e1132151	EIF3D	-0.0258477469523789	1.6293583816689	-1.52780404536804	0.12739943324455	0.424200072267048	-5.38349360330773	0	Exon
ENSG00000104812.14	e1062514	GYS1	-0.07488119049129201	-1.82519602897342	-1.5277897861379999	0.12740297414203697	0.424207877748515	-4.712384445826	0	Exon
ENSG00000116117.17	e180719	PARD3B	0.06503366810086	-1.40266829078354	1.5277692235017801	0.127408080456799	0.4242208953329629	-4.816504825389821	0	Exon
ENSG00000104299.14	e491746	INTS9	0.0457340611798391	-0.45184480421289797	1.52776100433485	0.127410121565366	0.424223706787195	-5.0462789369965595	0	Exon
ENSG00000254349.5	e503728	MIR2052HG	-0.145416641474759	-3.45939434750421	-1.52774052602824	0.127415207161083	0.42423665499310903	-4.43235063558658	0	Exon
ENSG00000147654.14	e512248	EBAG9	-0.0264357039160616	1.38372766997774	-1.52771709830131	0.127421025412167	0.42425204235333003	-5.3549566239534405	0	Exon
ENSG00000204248.10	e386605	COL11A2	-0.132288589924114	-3.31863324059686	-1.52770202049604	0.12742477007883501	0.424260525429197	-4.44928209962995	0	Exon
ENSG00000012822.15	e708759	CALCOCO1	0.0316862117821775	2.03257789864573	1.52768590000702	0.127428773797568	0.42426987085096	-5.424498908428019	0	Exon
ENSG00000170074.19	e369193	FAM153A	-0.175128387687889	-3.07592570748456	-1.5276666048435101	0.127433566114352	0.424276815163507	-4.50232558874633	0	Exon
ENSG00000152214.12	e996541	RIT2	0.0608412262586758	-0.71578690596686	1.52766607369746	0.12743369803645502	0.424276815163507	-5.02276423386268	0	Exon
ENSG00000109084.13	e933122	TMEM97	0.0493721625223275	0.38098225521229795	1.52765955526957	0.127435317043749	0.424276815163507	-5.2143648853762805	0	Exon
ENSG00000130733.10	e1022774	YIPF2	-0.0710307815850917	-1.78366763491811	-1.5276548117876003	0.12743649521091602	0.424276815163507	-4.726308323863821	0	Exon
ENSG00000138074.14	e116649	SLC5A6	-0.0890713973417242	-1.01968645086618	-1.52765340782946	0.127436843922082	0.424276815163507	-4.9097273719874694	0	Exon
ENSG00000162585.16	e3952	FAAP20	-0.0766175478041536	-1.6548797163521103	-1.5276327199366102	0.12744198240899798	0.42428993786573	-4.758304792974919	0	Exon
ENSG00000128573.23	e465167	FOXP2	0.0810466443770225	-2.1621169398448603	1.5276172882523	0.12744581545707698	0.42429871419194803	-4.65308623435071	0	Exon
ENSG00000123191.14	e757400	ATP7B	-0.129416538736068	-3.3297123265605	-1.52759976462272	0.127450168228825	0.42430664552156394	-4.44894964191826	0	Exon
ENSG00000129103.17	e442244	SUMF2	-0.04499175265856099	0.738171300631645	-1.52759805977909	0.127450591708662	0.42430664552156394	-5.27011372153345	0	Exon
ENSG00000092096.15	e771296	SLC22A17	0.0347772509266655	4.54956797520381	1.52758695108026	0.127453351114723	0.42431184712387204	-5.584349942326191	0	Exon
ENSG00000077585.13	e105048	GPR137B	0.0408160224400867	0.931133042129562	1.5275748586256799	0.127456354939224	0.42431786232748603	-5.29809124025733	0	Exon
ENSG00000187715.13	e246816	KBTBD12	0.131698976456789	-3.3425283705482296	1.52756103575608	0.127459788674953	0.424325308631968	-4.4525831747833	0	Exon
ENSG00000069667.15	e830224	RORA	0.0353631371718479	4.893907606008191	1.5275291993910602	0.127467697413601	0.424345557535502	-5.60091245216414	0	Exon
ENSG00000173805.15	e945837	HAP1	0.144942563744795	-2.7391379757654906	1.52752691369032	0.127468265238453	0.424345557535502	-4.5432741050872405	0	Exon
ENSG00000151655.18	e568676	ITIH2	-0.165165535899285	-3.15303395258777	-1.52752031574022	0.127469904344264	0.424347029051091	-4.481020815736611	0	Exon
ENSG00000198231.12	e966160	DDX42	-0.0516068097680551	-0.8973626066459129	-1.52751486475037	0.127471258527146	0.42434755204014796	-4.94510662662815	0	Exon
ENSG00000010278.12	e682346	CD9	-0.0905485651402666	-1.5140672621829199	-1.5275027396068301	0.12747427080233098	0.424353594701315	-4.79620367287733	0	Exon
ENSG00000127957.16	e447402	PMS2P3	-0.0511895594459553	-0.887420367371017	-1.5274973271428098	0.12747561545021902	0.42435408587781503	-4.93346807090962	0	Exon
ENSG00000173227.13	e647782	SYT12	0.0753709796893827	-2.16760869977316	1.5274847272865801	0.127478745743978	0.42435698381746906	-4.659712762501781	0	Exon
ENSG00000196169.14	e971271	KIF19	-0.126257741138901	-1.6587333665921298	-1.52748418606512	0.127478880205759	0.42435698381746906	-4.7842806780778	0	Exon
ENSG00000172009.14	e1010712	THOP1	0.0767763081288857	-2.08645255587852	1.52745625296067	0.12748582009382597	0.424366656857729	-4.66553639558921	0	Exon
ENSG00000169129.14	e601902	AFAP1L2	-0.06288708663048401	-1.02189423010288	-1.5274542265204998	0.127486323567712	0.424366656857729	-4.9012871359517405	0	Exon
ENSG00000068654.15	e138802	POLR1A	-0.0495631621217781	-0.769762383987787	-1.5274527447428603	0.127486691719879	0.424366656857729	-4.96764219734983	0	Exon
ENSG00000151240.16	e566478	DIP2C	-0.0398094321251313	0.0464274114194358	-1.52744879405381	0.127487673284657	0.424366656857729	-5.148331957657169	0	Exon
ENSG00000131089.14	e1157332	ARHGEF9	0.0326678255712843	2.55657152396339	1.52744839789512	0.12748777171222198	0.424366656857729	-5.46006269604015	0	Exon
ENSG00000168393.12	e199178	DTYMK	-0.0449719750596327	-0.345781639392593	-1.52743257614294	0.127491702752489	0.42437575707982506	-5.062718024473741	0	Exon
ENSG00000165494.11	e658325	PCF11	-0.0365226811260216	0.6133820499311851	-1.52742280215515	0.12749413122486	0.42437810588548897	-5.251365263159459	0	Exon
ENSG00000143633.12	e103444	C1orf131	0.0722303764057727	-2.07225823609983	1.5274158697827198	0.12749585368341998	0.42437810588548897	-4.6702127282306	0	Exon
ENSG00000197021.8	e1172755	CXorf40B	0.0462477101329906	0.440849728677654	1.5274138320669801	0.12749635998987102	0.42437810588548897	-5.22242524203886	0	Exon
ENSG00000103512.14	e868679	NOMO1	0.0517893817069782	0.712973863157202	1.52740609479905	0.12749828246498898	0.42437810588548897	-5.27052551744615	0	Exon
ENSG00000263146.2	e1005154		-0.0551773517003752	0.6226544644609399	-1.52740326126443	0.127498986517593	0.42437810588548897	-5.24989293326175	0	Exon
ENSG00000254732.1	e633822		-0.0304082786575058	1.14736894894447	-1.52740082688917	0.127499591392895	0.42437810588548897	-5.33061932737441	0	Exon
ENSG00000166682.10	e667232	TMPRSS5	0.11036345005422699	-1.4444978604520402	1.5273623482228702	0.12750915258092	0.42440594498364004	-4.81773257117653	0	Exon
ENSG00000167562.11	e1069417	ZNF701	0.0733525927811851	-1.8138056645931	1.5273441118497801	0.127513684154762	0.42441145559563703	-4.7168495654298095	0	Exon
ENSG00000182093.14	e1110742	WRB	-0.0470390561332917	-0.22337599865767002	-1.5273409003778502	0.127514482189529	0.42441145559563703	-5.09432239293837	0	Exon
ENSG00000143870.12	e111639	PDIA6	-0.0671658373911568	-1.1300377138522	-1.52734083094098	0.127514499444286	0.42441145559563703	-4.88991574993166	0	Exon
ENSG00000143612.18	e69471	C1orf43	-0.0284401909118669	1.8692964338185802	-1.52732865997566	0.127517523904219	0.42441145559563703	-5.40469011261541	0	Exon
ENSG00000134824.13	e637192	FADS2	0.0465032702146252	2.43641200060962	1.5273133425654297	0.127521330328885	0.42441145559563703	-5.45664021287213	0	Exon
ENSG00000004975.11	e919022	DVL2	-0.0609969181759865	-1.4565126487939701	-1.5272769051733202	0.127530385492161	0.42441145559563703	-4.79872948313306	0	Exon
ENSG00000237298.9	e169969	TTN-AS1	-0.0660782449753783	-1.22990073865701	-1.5272631564770702	0.12753380235151301	0.42441145559563703	-4.85462220314371	0	Exon
ENSG00000133627.17	e479670	ACTR3B	0.0355411344306806	1.7058104026153702	1.5272527263066997	0.12753639453045199	0.42441145559563703	-5.384538853943651	0	Exon
ENSG00000012822.15	e708795	CALCOCO1	0.0441274451397351	0.08210044324244099	1.52724724955901	0.127537755666595	0.42441145559563703	-5.160715315174951	0	Exon
ENSG00000134121.9	e199561	CHL1	0.0380084150317955	1.88727725341601	1.52724666667208	0.127537900532157	0.42441145559563703	-5.411471621886901	0	Exon
ENSG00000066427.21	e798843	ATXN3	0.088304654605263	-2.52278676560837	1.52724492921009	0.127538332346351	0.42441145559563703	-4.59780693347039	0	Exon
ENSG00000066427.21	e798864	ATXN3	0.088304654605263	-2.52278676560837	1.52724492921009	0.127538332346351	0.42441145559563703	-4.59780693347039	0	Exon
ENSG00000066427.21	e798894	ATXN3	0.088304654605263	-2.52278676560837	1.52724492921009	0.127538332346351	0.42441145559563703	-4.59780693347039	0	Exon
ENSG00000066427.21	e798904	ATXN3	0.088304654605263	-2.52278676560837	1.52724492921009	0.127538332346351	0.42441145559563703	-4.59780693347039	0	Exon
ENSG00000066427.21	e798912	ATXN3	0.088304654605263	-2.52278676560837	1.52724492921009	0.127538332346351	0.42441145559563703	-4.59780693347039	0	Exon
ENSG00000066427.21	e798932	ATXN3	0.088304654605263	-2.52278676560837	1.52724492921009	0.127538332346351	0.42441145559563703	-4.59780693347039	0	Exon
ENSG00000066427.21	e798942	ATXN3	0.088304654605263	-2.52278676560837	1.52724492921009	0.127538332346351	0.42441145559563703	-4.59780693347039	0	Exon
ENSG00000066427.21	e799000	ATXN3	0.088304654605263	-2.52278676560837	1.52724492921009	0.127538332346351	0.42441145559563703	-4.59780693347039	0	Exon
ENSG00000066427.21	e799234	ATXN3	0.088304654605263	-2.52278676560837	1.52724492921009	0.127538332346351	0.42441145559563703	-4.59780693347039	0	Exon
ENSG00000066427.21	e799252	ATXN3	0.088304654605263	-2.52278676560837	1.52724492921009	0.127538332346351	0.42441145559563703	-4.59780693347039	0	Exon
ENSG00000066427.21	e799262	ATXN3	0.088304654605263	-2.52278676560837	1.52724492921009	0.127538332346351	0.42441145559563703	-4.59780693347039	0	Exon
ENSG00000066427.21	e799267	ATXN3	0.088304654605263	-2.52278676560837	1.52724492921009	0.127538332346351	0.42441145559563703	-4.59780693347039	0	Exon
ENSG00000183354.11	e526333	KIAA2026	-0.02155208190252	4.04316152200519	-1.5272351183199497	0.127540770683923	0.42441145559563703	-5.55543590760679	0	Exon
ENSG00000186111.9	e1011806	PIP5K1C	-0.0382438174484756	0.8942776088115959	-1.5272337815733101	0.127541102913432	0.42441145559563703	-5.29534496776259	0	Exon
ENSG00000115548.16	e139217	KDM3A	0.042507776715858	0.19248691312694002	1.527230996877	0.127541795012562	0.42441145559563703	-5.17849952116405	0	Exon
ENSG00000100150.16	e1130275	DEPDC5	-0.0640480568353389	-1.55547662427819	-1.5272304255365199	0.12754193701198102	0.42441145559563703	-4.78601285357584	0	Exon
ENSG00000048162.20	e367147	NOP16	0.0481314394796238	-0.28513788769728304	1.52722077580774	0.12754433534815401	0.424413746490221	-5.0893252953865495	0	Exon
ENSG00000122126.15	e1168861	OCRL	0.0421303369988736	0.0559713903173616	1.52721802114287	0.12754501999690598	0.424413746490221	-5.154727537760411	0	Exon
ENSG00000203879.11	e1176827	GDI1	-0.0255503095426108	2.6773381096921898	-1.5272069784979998	0.12754776458209402	0.42441889523128	-5.47321479191831	0	Exon
ENSG00000198171.12	e1079000	DDRGK1	-0.0497954471427858	0.619476582352405	-1.52718984396792	0.127552023361248	0.42442908235283294	-5.2549558017188795	0	Exon
ENSG00000132554.19	e509558	RGS22	0.176605644372663	-3.4300814520226095	1.5271841427484798	0.12755344042120098	0.42442981355739007	-4.45352410570667	0	Exon
ENSG00000100916.13	e778153	BRMS1L	0.0388556051093842	0.364659304951846	1.5271738148396998	0.127556007493841	0.424434371341115	-5.21125503335133	0	Exon
ENSG00000138686.9	e306715	BBS7	0.0517665183573739	-0.738101225888343	1.52716163350895	0.127559035299095	0.4244366779388929	-4.99341117047465	0	Exon
ENSG00000005022.5	e1167349	SLC25A5	0.11987916782466901	-3.56041709336435	1.52715993828216	0.127559456671018	0.4244366779388929	-4.44032073456903	0	Exon
ENSG00000227869.1	e468016		0.14027604877146801	-3.70147773125142	1.52715657485828	0.127560292699482	0.4244366779388929	-4.42922681263646	0	Exon
ENSG00000168374.10	e230965	ARF4	0.0267365923029366	2.31668771030799	1.5271474692693898	0.127562556048967	0.424437616933873	-5.4472877637923895	0	Exon
ENSG00000259234.5	e844122	ANKRD34C-AS1	0.13528176963628502	-3.63556987071548	1.5271458056351102	0.12756296957704302	0.424437616933873	-4.43364813365424	0	Exon
ENSG00000052795.12	e313921	FNIP2	-0.0536901791189827	-0.292326449015132	-1.52712580022216	0.127567942386519	0.42444447318946504	-5.07555465007853	0	Exon
ENSG00000177463.15	e205837	NR2C2	-0.0326777195824986	0.40049495233375104	-1.5271228447932401	0.12756867703977098	0.42444447318946504	-5.21461305101006	0	Exon
ENSG00000127415.12	e275097	IDUA	-0.0749403874098346	-2.09272931212769	-1.52712164583981	0.127568975073608	0.42444447318946504	-4.65504321625833	0	Exon
ENSG00000004838.13	e224638	ZMYND10	0.137550339581367	-1.1869851653422099	1.5271093010931298	0.127572043741703	0.42444447318946504	-4.880719813922339	0	Exon
ENSG00000076716.8	e1169937	GPC4	0.138605471638166	-3.43202831539907	1.52710928405042	0.127572047978236	0.42444447318946504	-4.45260475895086	0	Exon
ENSG00000275832.4	e941924	ARHGAP23	-0.0489510573676853	0.33995272464027004	-1.52710861486035	0.127572214327747	0.42444447318946504	-5.19915025444052	0	Exon
ENSG00000184436.11	e1121163	THAP7	-0.044399581703437996	0.191636854488786	-1.52709764949649	0.12757494015882598	0.424448244978661	-5.17832346520832	0	Exon
ENSG00000186409.14	e30029	CCDC30	0.0675748679457375	-1.33024199479927	1.52709015942149	0.12757680210943598	0.424448244978661	-4.8406537829421605	0	Exon
ENSG00000131374.14	e207004	TBC1D5	0.0283761675465913	1.23436842053443	1.52708960439063	0.127576940084873	0.424448244978661	-5.33980108605723	0	Exon
ENSG00000169398.19	e518691	PTK2	-0.0233604977967864	2.28657786395596	-1.52708210715804	0.127578803837608	0.424450462025683	-5.44204789685931	0	Exon
ENSG00000242028.6	e821909	HYPK	-0.0422722661826106	0.7898628205047821	-1.5270768617891002	0.12758010780748802	0.42445081666952095	-5.27899570722958	0	Exon
ENSG00000113161.15	e336367	HMGCR	-0.0475781943922113	1.00285761736378	-1.52706524085561	0.127582996744738	0.424456444341757	-5.30856256623928	0	Exon
ENSG00000178802.17	e840171	MPI	-0.0611075454524758	-1.29819222997176	-1.52704902257434	0.12758702865744	0.424465874442832	-4.85339033620171	0	Exon
ENSG00000170325.14	e676682	PRDM10	-0.080003374626392	-2.32422501223276	-1.52703551531826	0.12759038667720402	0.424466398839669	-4.60632424861331	0	Exon
ENSG00000225871.2	e63260		0.160699046183312	-3.2893342028367503	1.52703525998728	0.127590450155342	0.424466398839669	-4.4814297908147305	0	Exon
ENSG00000241878.10	e1130189	PISD	-0.081934219922121	-2.39085171765971	-1.5270297138059399	0.127591829004138	0.424466398839669	-4.61495826334584	0	Exon
ENSG00000160741.16	e68984	CRTC2	-0.0747224479995608	-2.02226848734569	-1.52702912274292	0.12759197595035	0.424466398839669	-4.66680037390061	0	Exon
ENSG00000151503.12	e677712	NCAPD3	0.0838447493788677	-2.5024616712366803	1.52700915202804	0.127596941016193	0.4244789327413979	-4.58533345522959	0	Exon
ENSG00000181638.17	e519776	ZFP41	0.0408896212782698	0.295772481425056	1.52699353513955	0.127600823750466	0.4244830858482879	-5.20007341337514	0	Exon
ENSG00000129636.12	e885294	ITFG1	0.0347499688762162	2.18246752705809	1.5269924319001	0.12760109804583097	0.4244830858482879	-5.427784752432599	0	Exon
ENSG00000216921.7	e199464		0.16875462191290197	-3.6410402863329905	1.52698968171521	0.12760178181867599	0.4244830858482879	-4.42529399847895	0	Exon
ENSG00000139197.10	e685546	PEX5	-0.0408399540858177	1.5802261136172602	-1.52694474893839	0.127612953768373	0.42451626689484606	-5.37943591963323	0	Exon
ENSG00000006634.7	e451299	DBF4	0.0725184241826244	-1.86811684910592	1.5269217998104399	0.12761866006481098	0.42453020298709104	-4.72405007576984	0	Exon
ENSG00000137094.14	e531968	DNAJB5	0.13290788350142	-3.3563478094187404	1.52691826801694	0.12761953826230601	0.42453020298709104	-4.45303366183152	0	Exon
ENSG00000267281.2	e708568		0.0680902175361348	-1.4827283939195501	1.52690300596214	0.127623333300137	0.42453494761340504	-4.80360027980609	0	Exon
ENSG00000166747.12	e901383	AP1G1	0.0300199817440573	1.01197670924931	1.52690289946327	0.127623359782283	0.42453494761340504	-5.31368869198763	0	Exon
ENSG00000084444.13	e689220	FAM234B	0.04152439869044	0.8957919852261379	1.5268970735339702	0.127624808471904	0.42453578281218	-5.29964816548902	0	Exon
ENSG00000106263.17	e425802	EIF3B	-0.0336873741080241	0.698546300945233	-1.5268857119669301	0.12762763370348698	0.42453962523175104	-5.26461553497798	0	Exon
ENSG00000067064.10	e566747	IDI1	-0.0359150108785778	4.02542114229259	-1.52688279590753	0.12762835883520401	0.42453962523175104	-5.55390645378571	0	Exon
ENSG00000160321.14	e1038361	ZNF208	0.150194182229268	0.398039886519789	1.52683508801847	0.127640222734758	0.4245720761201121	-5.21898496655274	0	Exon
ENSG00000100097.11	e1133258	LGALS1	-0.051853062906307	1.18845389584774	-1.52683393329126	0.12764050990061698	0.4245720761201121	-5.33470711992052	0	Exon
ENSG00000196189.12	e73896	SEMA4A	0.0566498718308541	-0.406484736636091	1.5268162790131798	0.127644900356132	0.42457772242619896	-5.0563249958862695	0	Exon
ENSG00000004975.11	e919053	DVL2	-0.083960272676298	-2.2958262132274	-1.52681306954668	0.127645698533406	0.42457772242619896	-4.61670806984316	0	Exon
ENSG00000151748.14	e780953	SAV1	0.0452975443981947	-0.311533796506669	1.5268126592924398	0.12764580056173702	0.42457772242619896	-5.07636024997588	0	Exon
ENSG00000108179.13	e589634	PPIF	-0.0452648169276778	0.452906128751337	-1.5267704926702401	0.12765628754527802	0.424602436092076	-5.22414852991578	0	Exon
ENSG00000204394.12	e383454	VARS	-0.0449420574660785	0.0596127962680527	-1.52676953677241	0.127656525288144	0.424602436092076	-5.15557438100289	0	Exon
ENSG00000213949.8	e329121	ITGA1	0.100740594922952	-2.43513732415789	1.52676833603997	0.12765682392470498	0.424602436092076	-4.6042474067257695	0	Exon
ENSG00000198933.9	e954584	TBKBP1	0.0566928623569643	-0.937725073713527	1.5267218002062901	0.127668398365077	0.42463694975880495	-4.92790091136538	0	Exon
ENSG00000124507.10	e388345	PACSIN1	-0.0460150657192342	2.75546226610191	-1.5267164967091298	0.12766971750835598	0.42463735302735606	-5.474862037321709	0	Exon
ENSG00000084636.17	e22433	COL16A1	-0.0809212013256437	-0.7213595668122429	-1.5267084559326398	0.127671717517713	0.42464002086965	-4.97647134605954	0	Exon
ENSG00000100596.6	e795385	SPTLC2	-0.0528069904204784	0.345768695979403	-1.5266982760741001	0.12767424962323098	0.424644458413315	-5.206200025436071	0	Exon
ENSG00000142910.15	e22144	TINAGL1	-0.105524481131659	-2.48417265875085	-1.5266695296334198	0.127681400132851	0.42466425653816103	-4.58483531463113	0	Exon
ENSG00000081189.14	e340255	MEF2C	0.0418100457627091	0.597159031408135	1.52662927147129	0.127691414641738	0.42469357977216293	-5.250667901746179	0	Exon
ENSG00000163931.15	e229031	TKT	0.0358454265666183	1.3763540144342399	1.52660748091525	0.12769683545593302	0.42470762426087105	-5.362232844588349	0	Exon
ENSG00000131931.8	e497097	THAP1	-0.0536709789597642	-0.9590840483413149	-1.5265831035304098	0.127702900005829	0.42472380947014704	-4.9249539274469605	0	Exon
ENSG00000163635.17	e232871	ATXN7	0.0831878313161246	-1.9694516553065802	1.5265669913383701	0.127706908483462	0.42473279522015206	-4.68797227593199	0	Exon
ENSG00000100227.17	e1137825	POLDIP3	-0.0342112512375481	0.449601916272029	-1.5265626116063002	0.1277079981137	0.42473279522015206	-5.22434208758557	0	Exon
ENSG00000118514.13	e413698	ALDH8A1	-0.13123722816497801	-3.0301660882289703	-1.5265499888069298	0.12771113857105199	0.42473925322654205	-4.49404265795263	0	Exon
ENSG00000162300.11	e643012	ZFPL1	-0.128604610915198	-3.6295323197522302	-1.52654464454959	0.127712468200172	0.42473925322654205	-4.4195482085902595	0	Exon
ENSG00000175279.21	e8664	APITD1	0.0536344498500465	-0.5980595213865529	1.52653958411143	0.12771372722621602	0.42473925322654205	-5.01696480574752	0	Exon
ENSG00000128242.12	e1128570	GAL3ST1	-0.10137964278331801	-2.91089671527229	-1.52653167353251	0.127715695380522	0.42473925322654205	-4.51540940023035	0	Exon
ENSG00000092096.15	e771302	SLC22A17	0.0347769828255702	4.547262433618441	1.52653072719512	0.12771593083112198	0.42473925322654205	-5.585811132342269	0	Exon
ENSG00000229358.3	e435100	DPY19L1P1	-0.12622593161606302	-3.36447360827664	-1.52649250921281	0.127725439823392	0.42476689184737293	-4.44529503886292	0	Exon
ENSG00000105699.16	e1041599	LSR	-0.0859805892766726	-1.73828021765197	-1.52647922847835	0.127728744324055	0.424773896331959	-4.7459398878252	0	Exon
ENSG00000040275.16	e364858	SPDL1	-0.0606058897186966	-1.02932566243622	-1.52646480920755	0.127732332189913	0.424779724853572	-4.90284552476613	0	Exon
ENSG00000162512.15	e21652	SDC3	0.0370986355239747	2.5705091587248	1.52644722035436	0.127736708831632	0.424779724853572	-5.4692832349725595	0	Exon
ENSG00000130939.18	e8161	UBE4B	-0.028281697360667005	1.19533402404247	-1.52644496210812	0.127737270760474	0.424779724853572	-5.33768353385309	0	Exon
ENSG00000167394.12	e882890	ZNF668	0.0687746784040427	-1.8176966950995201	1.52644458496689	0.12773736460628998	0.424779724853572	-4.73594973745819	0	Exon
ENSG00000155657.25	e170373	TTN	0.12096675148498101	-2.74250571973813	1.52644041127296	0.12773840316965301	0.424779724853572	-4.54528274303962	0	Exon
ENSG00000128833.12	e826717	MYO5C	-0.0936167151896169	-2.58123548231201	-1.5264348142660502	0.127739795914217	0.424779724853572	-4.56668306548949	0	Exon
ENSG00000204560.9	e380410	DHX16	-0.0467516367820535	-0.637116114539076	-1.5264296660031798	0.127741077004955	0.424779724853572	-5.0030056084487695	0	Exon
ENSG00000167371.17	e879974	PRRT2	0.0337039759403174	4.62508394584377	1.5264192315570801	0.127743673537225	0.424779724853572	-5.58901704283399	0	Exon
ENSG00000229007.1	e1106684	EXOSC3P1	-0.102694509529191	-2.5457707726556604	-1.52641910591398	0.127743704802803	0.424779724853572	-4.57336822121271	0	Exon
ENSG00000140396.12	e502672	NCOA2	0.0805012535757694	-2.19121454833142	1.5264153194448302	0.127744647047121	0.424779724853572	-4.64708062099688	0	Exon
ENSG00000124207.16	e1095994	CSE1L	-0.0439089095558337	-0.0610851027201289	-1.5264149738610602	0.12774473304422002	0.424779724853572	-5.13282427777066	0	Exon
ENSG00000197157.10	e468305	SND1	0.0338307034910685	0.705270760444755	1.52641439712863	0.127744876561815	0.424779724853572	-5.27057215174614	0	Exon
ENSG00000001461.16	e17156	NIPAL3	-0.0362680244681352	2.02310642251771	-1.5264078518166202	0.127746505345763	0.42478115629038393	-5.42159600449965	0	Exon
ENSG00000162601.9	e40293	MYSM1	-0.0519242098431964	-0.48343666567338794	-1.52640113913382	0.12774817579633901	0.424782726248421	-5.03219458168076	0	Exon
ENSG00000065491.8	e390172	TBC1D22B	-0.0704142900483768	-2.0129227430998897	-1.52635502910602	0.127759650734039	0.424816897329055	-4.67787435267924	0	Exon
ENSG00000100577.18	e795065	GSTZ1	-0.0709099926026076	-1.3576365246363602	-1.52634650383825	0.127761772419625	0.424819967321435	-4.83627597394434	0	Exon
ENSG00000130304.16	e1033313	SLC27A1	-0.0616254164392908	-0.614975586130264	-1.5263303742968601	0.127765786658013	0.4248263141778921	-5.001825693513731	0	Exon
ENSG00000110844.13	e702890	PRPF40B	0.0869867973953252	-2.4837034942367997	1.5263292034381797	0.127766078059211	0.4248263141778921	-4.57902542880131	0	Exon
ENSG00000237280.1	e591092		0.12394293656456401	-3.58711473743262	1.5263179390876898	0.12776888153698	0.424828682783945	-4.434089773986	0	Exon
ENSG00000119729.11	e124657	RHOQ	0.0305958802428415	2.80758014255516	1.52631671057323	0.127769187293242	0.424828682783945	-5.48300618176088	0	Exon
ENSG00000105278.10	e1012171	ZFR2	-0.12682088041755699	-3.53993889913958	-1.52629515735064	0.127774551615079	0.424842534088123	-4.44193242882185	0	Exon
ENSG00000164877.18	e425254	MICALL2	-0.121543158214202	-3.1723284752248997	-1.52627824621108	0.127778760704853	0.4248487318069761	-4.479052898213499	0	Exon
ENSG00000187391.19	e449140	MAGI2	0.036973217730415	1.20152074307465	1.52627326851026	0.127779999647878	0.4248487318069761	-5.3381051675154	0	Exon
ENSG00000126746.17	e683824	ZNF384	-0.0673059570248995	-1.75760286341847	-1.52626945879594	0.127780947886971	0.4248487318069761	-4.73161465799932	0	Exon
ENSG00000145063.14	e111742		-0.133738962924435	-3.24611053081994	-1.52626840729148	0.12778120960773	0.4248487318069761	-4.484806415946389	0	Exon
ENSG00000175029.16	e605728	CTBP2	-0.12578448947248402	-3.60641712830848	-1.52624781679248	0.127786334692714	0.424861786863007	-4.424852910363031	0	Exon
ENSG00000077721.15	e1167381	UBE2A	-0.0381005282099339	0.412385874882805	-1.52621479843558	0.127794553472839	0.42488512744156204	-5.217907490912509	0	Exon
ENSG00000172663.8	e648723	TMEM134	-0.07494712877614301	-1.99522523734299	-1.52620937118704	0.127795904438506	0.42488563402034996	-4.679657217769139	0	Exon
ENSG00000040275.16	e364792	SPDL1	-0.0584924761979032	-0.906384261280982	-1.5261889022359398	0.127800999726569	0.424885898746133	-4.93138387609825	0	Exon
ENSG00000165966.14	e697469	PDZRN4	-0.0510776808119157	0.601416035465004	-1.5261762375863999	0.127804152387551	0.424885898746133	-5.250431701238691	0	Exon
ENSG00000119725.17	e792214	ZNF410	0.0379500030167073	0.34033363502533004	1.5261736812705502	0.12780478874866902	0.424885898746133	-5.20455956010097	0	Exon
ENSG00000151779.12	e112487	NBAS	0.033915340288574	0.716347726401039	1.5261709051141998	0.127805479838981	0.424885898746133	-5.2670592017896	0	Exon
ENSG00000186635.14	e653637	ARAP1	-0.0503145228024812	-0.564994128142665	-1.52616999394046	0.127805706665223	0.424885898746133	-5.01208986388363	0	Exon
ENSG00000161914.9	e1024315	ZNF653	-0.0494024813813463	-0.43890307850158505	-1.5261657840662302	0.127806754669157	0.424885898746133	-5.042048417532509	0	Exon
ENSG00000163714.17	e254135	U2SURP	0.0303022690945982	1.46864899935637	1.52615962931519	0.127808286841808	0.424885898746133	-5.370868007035019	0	Exon
ENSG00000151617.15	e310662	EDNRA	-0.14658207385293803	-3.62176988101358	-1.52615707468714	0.12780892279883002	0.424885898746133	-4.4260589183680406	0	Exon
ENSG00000123143.12	e1028899	PKN1	0.0572203211778859	-0.590264249274588	1.5261567512360301	0.127809003319928	0.424885898746133	-5.01784604519225	0	Exon
ENSG00000123143.12	e1028960	PKN1	0.0572203211778859	-0.590264249274588	1.5261567512360301	0.127809003319928	0.424885898746133	-5.01784604519225	0	Exon
ENSG00000183048.11	e982197	SLC25A10	-0.101722094992042	-2.9735610961991297	-1.5261560870397402	0.127809168667497	0.424885898746133	-4.492273046577701	0	Exon
ENSG00000230311.2	e1160365	TOMM20P4	-0.0506729487002699	-0.259876704019954	-1.5261326598553797	0.12781500082735	0.424901302301194	-5.09455688975684	0	Exon
ENSG00000100150.16	e1130557	DEPDC5	-0.0639577147769878	-1.54123409783637	-1.5261149184126597	0.127819417669237	0.424912000604679	-4.790366785088089	0	Exon
ENSG00000064692.18	e346443	SNCAIP	0.0670136386902131	-1.3436571153174202	1.52609585570392	0.127824163581283	0.42492240717070706	-4.8399793547184595	0	Exon
ENSG00000116698.20	e86812	SMG7	0.0600238538586126	-1.4248788626601498	1.52609271499417	0.12782494551548199	0.42492240717070706	-4.81165071709567	0	Exon
ENSG00000102878.16	e894594	HSF4	-0.0880556295791928	-2.2015231516996603	-1.52608285376082	0.12782740066493598	0.424926583875296	-4.64290675557963	0	Exon
ENSG00000112659.13	e393236	CUL9	-0.0569001727728246	-0.746538585553962	-1.5260635645086398	0.127832203212955	0.424938563700971	-4.96850928338767	0	Exon
ENSG00000125755.18	e1058453	SYMPK	-0.0849108930880843	-2.37534736235296	-1.52605116721802	0.12783528990690599	0.424944764018026	-4.60301171802619	0	Exon
ENSG00000188649.12	e594433	CC2D2B	-0.14108499934754198	-3.62905974790834	-1.5260460710393	0.127836558777155	0.424944764018026	-4.4246243515158	0	Exon
ENSG00000131236.16	e28696	CAP1	0.04265308289293	2.3064605394327002	1.52603209441247	0.127840038793096	0.424944764018026	-5.44579628392393	0	Exon
ENSG00000151474.20	e570441	FRMD4A	0.0453028257358056	0.43119718231789	1.5260311722589799	0.127840268401084	0.424944764018026	-5.2267803716298	0	Exon
ENSG00000136758.18	e573819	YME1L1	0.0438687443995707	-0.29624150399808097	1.52602806933092	0.127841041004849	0.424944764018026	-5.08636678013954	0	Exon
ENSG00000134744.13	e37691	ZCCHC11	-0.0902266695186849	-2.28609325494742	-1.5260253003449398	0.12784173046283803	0.424944764018026	-4.62759508520176	0	Exon
ENSG00000174442.11	e834131	ZWILCH	0.0560116155267375	-0.43515804938662	1.5260153720901999	0.127844202552141	0.424944764018026	-5.0629258669293495	0	Exon
ENSG00000241258.6	e443459	CRCP	0.032869369142549	1.46565833669563	1.52601306334679	0.127844777423873	0.424944764018026	-5.36977904814208	0	Exon
ENSG00000153904.18	e47621	DDAH1	0.0468700339376759	2.15213525382671	1.52601274246342	0.127844857323245	0.424944764018026	-5.4367691717760005	0	Exon
ENSG00000136536.14	e161512	MARCH7	0.0268244530768673	3.66992379801559	1.52599331134163	0.12784969570965	0.424953308243132	-5.53705978069891	0	Exon
ENSG00000116604.17	e74562	MEF2D	-0.0352376194194029	1.32809520934143	-1.52599279035124	0.12784982543922	0.424953308243132	-5.3556963986748	0	Exon
ENSG00000137074.18	e530257	APTX	-0.0295309449570793	0.93198319513128	-1.5259873964774702	0.127851168550497	0.424953787938329	-5.30043883529011	0	Exon
ENSG00000068903.19	e1048280	SIRT2	-0.0748738669614719	-1.8046611917444	-1.52593974213584	0.12786303528449197	0.42498924588445597	-4.71852577826067	0	Exon
ENSG00000196267.12	e1069027	ZNF836	-0.0606528235963169	-1.83131660713856	-1.5259336926817302	0.12786454176200301	0.4249902682228521	-4.727565529487349	0	Exon
ENSG00000151503.12	e677649	NCAPD3	0.0862669191232339	-2.51481197244212	1.5258577637101103	0.127883451305848	0.42504913350916995	-4.5826980176928	0	Exon
ENSG00000105701.15	e1035364	FKBP8	0.0268608515775059	3.3912564292008	1.5258366431514099	0.127888711611511	0.42506263183384096	-5.521303727147269	0	Exon
ENSG00000187531.13	e982818	SIRT7	-0.0988607569885819	-2.83066758760006	-1.52581448558211	0.127894230377557	0.42507698893992896	-4.51659563905381	0	Exon
ENSG00000082074.15	e327327	FYB	0.12984254562767	-3.59120947708323	1.5257890945469699	0.12790055472866999	0.4250940232428811	-4.44878930207961	0	Exon
ENSG00000204525.15	e381717	HLA-C	-0.0786828708987368	1.33755561021774	-1.5257605731353	0.12790765907923102	0.42510659651425103	-5.35674517567921	0	Exon
ENSG00000121022.13	e501800	COPS5	-0.0311176691286721	1.51294005929125	-1.5257602976963502	0.127907727689358	0.42510659651425103	-5.3718688100226295	0	Exon
ENSG00000145335.15	e299004	SNCA	0.0461025687212447	0.39376984006026094	1.52575946386188	0.127907935392509	0.42510659651425103	-5.21949376442798	0	Exon
ENSG00000111596.11	e720578	CNOT2	-0.031922694867324	0.579659377716948	-1.5257440825753301	0.12791176682569197	0.42511534467659295	-5.2478848811876295	0	Exon
ENSG00000157445.14	e229776	CACNA2D3	0.0498376345909872	1.5131010080711	1.52571761720669	0.127918359480808	0.42513168679576596	-5.367941855208691	0	Exon
ENSG00000113742.12	e366361	CPEB4	0.0362296417742916	0.845487434966847	1.52571370783907	0.127919333346234	0.42513168679576596	-5.290808401004	0	Exon
ENSG00000178796.12	e67586	RIIAD1	0.10634724963013001	-2.66297877498683	1.52570498629774	0.12792150599663699	0.42513168679576596	-4.5940652052487305	0	Exon
ENSG00000149091.15	e629068	DGKZ	-0.0481528833604457	0.597495334168009	-1.52570194304928	0.127922264116548	0.42513168679576596	-5.24724341065174	0	Exon
ENSG00000130177.14	e765833	CDC16	-0.0333244510945809	0.6754790907454449	-1.52570027188967	0.12792268042955401	0.42513168679576596	-5.261905048290379	0	Exon
ENSG00000080189.14	e1094771	SLC35C2	-0.0385469342998717	0.42465303758683703	-1.5256878780184902	0.127925767977206	0.425134210279433	-5.2221484320154605	0	Exon
ENSG00000085662.13	e471328	AKR1B1	0.0349352567790769	1.1946060181770701	1.52568759553018	0.127925838351062	0.425134210279433	-5.333596936923731	0	Exon
ENSG00000074181.8	e1029935	NOTCH3	-0.0622843110415006	-1.1639759289143798	-1.5256651123550702	0.127931439485996	0.425148838697577	-4.88613161910474	0	Exon
ENSG00000029153.14	e693753	ARNTL2	0.06355131335298901	-1.1095190868842402	1.5256580066085201	0.12793320974932598	0.425150735996303	-4.90363969477766	0	Exon
ENSG00000143995.19	e130376	MEIS1	-0.0665492561882347	-1.2782217730839198	-1.5256495554979	0.12793531520975	0.425153747184103	-4.85183393619001	0	Exon
ENSG00000196591.11	e409047	HDAC2	-0.0334350578552231	0.28908531702593704	-1.5256404525336	0.12793758309946002	0.425157298094255	-5.19925529883423	0	Exon
ENSG00000186868.15	e953251	MAPT	-0.0322261576911909	2.3227381764485497	-1.52562386255289	0.12794171636640198	0.4251670478302079	-5.449585507690671	0	Exon
ENSG00000137825.10	e817651	ITPKA	-0.0712864785306286	-0.718880775564736	-1.52561685230654	0.127943462947052	0.42516886618718697	-4.993422315265519	0	Exon
ENSG00000134871.17	e763830	COL4A2	0.12087036546386198	-2.9151028527791802	1.5256077638690901	0.127945727330133	0.425172405202976	-4.523907559039389	0	Exon
ENSG00000175105.6	e235926	ZNF654	0.07852330043519501	-2.26853364965584	1.52559538837888	0.127948810732318	0.425173210988193	-4.62415397373865	0	Exon
ENSG00000272460.1	e809837	SNORD115-40	0.149227864243946	-1.1977307974476499	1.52558624177939	0.127951089680929	0.425173210988193	-4.88757382199676	0	Exon
ENSG00000139926.15	e781520	FRMD6	0.0642134638183873	-0.750020319874499	1.52558512204836	0.127951368673071	0.425173210988193	-4.97858927034628	0	Exon
ENSG00000177731.15	e929097	FLII	-0.0428232369973239	0.0726089812626132	-1.52558465006914	0.12795148627153802	0.425173210988193	-5.15718575022788	0	Exon
ENSG00000224023.10	e605847		-0.0954277402915248	-2.85164520753231	-1.5255827212100699	0.12795196686745403	0.425173210988193	-4.5218253348574	0	Exon
ENSG00000166501.12	e875693	PRKCB	-0.0588435554647433	3.14896172876336	-1.52556034538896	0.12795754214614502	0.42518775147803	-5.49451686326612	0	Exon
ENSG00000110274.14	e668982	CEP164	-0.0662969154854979	-1.7079541695399298	-1.52552273301327	0.127966914273215	0.42521490805429996	-4.743193941713209	0	Exon
ENSG00000104936.17	e1058108	DMPK	-0.0983677658921929	-2.71690356650645	-1.5255027028060701	0.127971905552518	0.425227507356295	-4.53774724500435	0	Exon
ENSG00000183048.11	e982181	SLC25A10	-0.0540624373514598	-0.346815439498791	-1.5254952381968	0.127973765679476	0.42522970226642604	-5.0649526774995595	0	Exon
ENSG00000119283.15	e103414	TRIM67	0.0588865260566459	-0.17236047625452	1.52548643858946	0.127975958505462	0.42523010183480897	-5.10746311304505	0	Exon
ENSG00000146966.12	e473863	DENND2A	-0.0469268766622656	-0.454243559547414	-1.52548512811265	0.127976285073407	0.42523010183480897	-5.035099114086299	0	Exon
ENSG00000177731.15	e928956	FLII	-0.0430754476381931	0.0674822046793518	-1.5254652091393999	0.12798124891791998	0.425242609364575	-5.15631834043435	0	Exon
ENSG00000131725.13	e1166940	WDR44	-0.0292327025962204	0.928067839687235	-1.52542299856132	0.12799176836781098	0.425273576067033	-5.304375087771151	0	Exon
ENSG00000131725.13	e1166916	WDR44	-0.0372196699200051	0.306070172106521	-1.5253659627220402	0.128005983546571	0.425314938691068	-5.19760018275478	0	Exon
ENSG00000108771.12	e946637	DHX58	-0.0888246593989909	-2.08060151836597	-1.5253632903258	0.128006649624508	0.425314938691068	-4.661557078402571	0	Exon
ENSG00000152767.16	e761550	FARP1	0.0594601628106554	-1.26784072697784	1.52535860894802	0.128007816434969	0.425314938691068	-4.8553299954522	0	Exon
ENSG00000159592.10	e34256	GPBP1L1	-0.0488090883755914	-0.6075303654956861	-1.52534700813326	0.12801070791695002	0.425316904569174	-5.0101509011617	0	Exon
ENSG00000163904.12	e267622	SENP2	-0.0367770165944462	0.49174917701363896	-1.52534660763374	0.12801080774163698	0.425316904569174	-5.2309827108757005	0	Exon
ENSG00000198736.11	e858597	MSRB1	0.11215241391949499	-3.18500343678352	1.5253297583516698	0.128015007487918	0.425326871766232	-4.475264605657981	0	Exon
ENSG00000269609.5	e598549	RPARP-AS1	0.0726587691698984	-1.46882551378533	1.5253123911223798	0.128019336447041	0.42533726807907896	-4.82302385946954	0	Exon
ENSG00000149483.11	e636560	TMEM138	0.0502197597269664	-0.5980559900444139	1.52530335227574	0.128021589517017	0.42534076723313796	-5.01473348743384	0	Exon
ENSG00000111181.12	e678195	SLC6A12	-0.0716091845818476	-1.03811969989052	-1.5252868052391202	0.128025714197722	0.425350484529688	-4.91523364694476	0	Exon
ENSG00000183963.18	e1129107	SMTN	-0.10550459575538401	-3.1180484263890804	-1.52526939420574	0.128030054358956	0.42536091754627103	-4.48471122009484	0	Exon
ENSG00000104824.16	e1048099	HNRNPL	-0.10480447319253698	-2.8634250094106	-1.5252535850424498	0.128033995311132	0.42537002406668106	-4.53196282799595	0	Exon
ENSG00000149182.14	e630325	ARFGAP2	-0.0370292967632303	0.952235354678925	-1.5252344906262698	0.128038755346542	0.42537878164603005	-5.30659255009399	0	Exon
ENSG00000204852.15	e734892	TCTN1	0.0427765093396791	1.1534127404216798	1.52523338378198	0.128039031275319	0.42537878164603005	-5.3339277747986	0	Exon
ENSG00000142687.17	e25484	KIAA0319L	0.0295090448599116	1.0892167517201998	1.5252204683482098	0.12804225103970002	0.4253839342639729	-5.327839144855111	0	Exon
ENSG00000116809.11	e11498	ZBTB17	-0.0542568631984603	-0.997570689608163	-1.5252175353837498	0.12804298222445099	0.4253839342639729	-4.915527579791799	0	Exon
ENSG00000179094.14	e922513	PER1	-0.0713322434861619	0.206707280902198	-1.5252108462826397	0.12804464982204902	0.425385487682344	-5.17974959468062	0	Exon
ENSG00000117691.9	e96868	NENF	-0.0355725060045806	1.5732383046756298	-1.52520248565552	0.128046734156095	0.42538842552597406	-5.37657443266541	0	Exon
ENSG00000142611.16	e4755	PRDM16	-0.0741506344179266	-0.9989078190869028	-1.52519247848472	0.128049229014155	0.425392727117592	-4.921216067195309	0	Exon
ENSG00000100031.18	e1124088	GGT1	-0.12812853712343303	-3.320060530101	-1.52517137622829	0.128054490079467	0.42540005050003	-4.4530614289758095	0	Exon
ENSG00000141622.13	e997356	RNF165	0.0478953207790646	2.81972795409474	1.52517014390843	0.128054797317952	0.42540005050003	-5.48616822785491	0	Exon
ENSG00000171132.13	e124456	PRKCE	0.0350148061073115	0.7799436615162529	1.52516716611828	0.128055539734505	0.42540005050003	-5.28255701496183	0	Exon
ENSG00000145335.15	e299044	SNCA	0.0399425508075281	2.5711316874061803	1.5251643828369499	0.128056233659556	0.42540005050003	-5.4669219981065496	0	Exon
ENSG00000184916.8	e806628	JAG2	-0.11442260964352802	-3.0769498005267	-1.52512378480073	0.128066355856955	0.42542968940073794	-4.48850234842175	0	Exon
ENSG00000022840.15	e739833	RNF10	-0.0331242179416984	0.975363579519674	-1.52511190553595	0.128069317799686	0.425431928641389	-5.3069522139765	0	Exon
ENSG00000138942.15	e1129474	RNF185	-0.042125362507311005	0.056498115115944	-1.5251069067567802	0.12807056419731802	0.425431928641389	-5.152840509771639	0	Exon
ENSG00000103199.13	e864966	ZNF500	-0.065003136935045	-1.41860662170133	-1.5251043115951397	0.12807121127971302	0.425431928641389	-4.81112305405325	0	Exon
ENSG00000175582.19	e654414	RAB6A	0.0291652759364065	1.63018520310179	1.52509997370094	0.12807229290396002	0.425431928641389	-5.38581274263201	0	Exon
ENSG00000239264.8	e374113	TXNDC5	-0.0404395512837839	0.320188605602602	-1.52509701501602	0.128073030635897	0.425431928641389	-5.20389752262338	0	Exon
ENSG00000137266.14	e373090	SLC22A23	0.0925041217616647	-2.6877913133577596	1.5250887577571397	0.12807508955588	0.42543478130005097	-4.55762735690445	0	Exon
ENSG00000171772.15	e608103	SYCE1	0.150602031484082	-3.0615525583139105	1.52507987534596	0.128077304384352	0.42543815179106603	-4.49976006143933	0	Exon
ENSG00000110075.14	e649913	PPP6R3	-0.02734943872889	1.38621903623143	-1.5250729990328202	0.128079019012981	0.42543986070594	-5.36095433159132	0	Exon
ENSG00000253320.5	e510893	AZIN1-AS1	-0.0664385427397764	-1.33260930060046	-1.5250645364391002	0.128081129209867	0.42544141299972105	-4.8352989208610895	0	Exon
ENSG00000073711.10	e251014	PPP2R3A	-0.0666748742987547	-1.46304576457167	-1.52506037126497	0.12808216783019	0.42544141299972105	-4.80642098298945	0	Exon
ENSG00000085871.8	e308877	MGST2	0.0642794183423405	-0.8013605239355741	1.52505668580591	0.128083086835108	0.42544141299972105	-4.96993990497192	0	Exon
ENSG00000133627.17	e479636	ACTR3B	0.0354178920971194	1.7095515735779099	1.5250459813613502	0.12808575612124498	0.425442070606292	-5.388223252321861	0	Exon
ENSG00000198586.13	e166506	TLK1	0.0338531533855685	1.2335811684795202	1.5250374078346203	0.128087894067885	0.425442070606292	-5.344360672593901	0	Exon
ENSG00000116745.6	e43926	RPE65	0.22176913775756305	-3.5753607687302296	1.52503675619779	0.128088056565137	0.425442070606292	-4.472931226860941	0	Exon
ENSG00000132361.16	e913523	CLUH	-0.0387365050376356	0.109980940639426	-1.52503497916361	0.128088499701085	0.425442070606292	-5.16479758497882	0	Exon
ENSG00000112695.11	e400939	COX7A2	0.0299679268586393	2.9623845994353903	1.5250287071995101	0.128090063739518	0.425442070606292	-5.490359881385849	0	Exon
ENSG00000103540.16	e871829	CCP110	-0.070743966157828	-0.5468507083761679	-1.52502701457935	0.128090485830424	0.425442070606292	-5.0210862824690405	0	Exon
ENSG00000135437.9	e710328	RDH5	-0.131924683423158	-3.65662054693713	-1.52501212994385	0.128094197678223	0.425450412862276	-4.42000521626717	0	Exon
ENSG00000081985.10	e43641	IL12RB2	-0.12153113288472998	-3.2887072100315	-1.5249994130846	0.128097369004519	0.425456959697618	-4.45908546983837	0	Exon
ENSG00000138032.20	e123995	PPM1B	-0.0312559357373799	1.3900787333748998	-1.52499058013415	0.128099571798952	0.42545778077209295	-5.36114548262729	0	Exon
ENSG00000184828.9	e998051	ZBTB7C	-0.132624962217737	-3.2224458707874306	-1.52498879637666	0.128100016642696	0.42545778077209295	-4.46607058312208	0	Exon
ENSG00000013523.9	e794591	ANGEL1	0.0776444352225527	-2.06632542650013	1.52497756743701	0.12810281700821302	0.42546126180448296	-4.68281977567662	0	Exon
ENSG00000051825.14	e743351	MPHOSPH9	0.104111220921259	-3.03467145024748	1.52496929097846	0.128104881090248	0.42546126180448296	-4.50588783361264	0	Exon
ENSG00000157106.16	e871244	SMG1	0.0346333567272225	1.04981428191678	1.52496669754076	0.128105527878044	0.42546126180448296	-5.32186494012761	0	Exon
ENSG00000186654.20	e1138851	PRR5	0.0858132559806316	-1.8369097443904099	1.52496534324455	0.12810586563239998	0.42546126180448296	-4.71763578532883	0	Exon
ENSG00000060718.19	e52356	COL11A1	0.076801896717252	-1.9458918354874701	1.52495837120978	0.12810760443224	0.425462854368017	-4.6954489341608205	0	Exon
ENSG00000184307.13	e241295	ZDHHC23	0.0650735828778024	-0.0347022606144399	1.52495379549975	0.128108745607512	0.425462854368017	-5.14752355576855	0	Exon
ENSG00000156504.16	e1170145	FAM122B	0.028392019250298998	3.04103727878541	1.52494282447124	0.128111481798015	0.42546795541578003	-5.50001725261697	0	Exon
ENSG00000135976.16	e142545	ANKRD36	-0.154501061992285	-2.7020894686424906	-1.52493168659446	0.12811425964738302	0.4254731947189171	-4.555576818394339	0	Exon
ENSG00000138434.16	e172740	SSFA2	0.0334074582879194	2.5021093809782795	1.52492477207756	0.128115984190601	0.42547493587975604	-5.46329186637586	0	Exon
ENSG00000092096.15	e771287	SLC22A17	0.0347163527912945	4.54986427808022	1.52489787648648	0.128122692367237	0.425480972225485	-5.58839759320964	0	Exon
ENSG00000116731.22	e10591	PRDM2	0.0350582228653617	2.4084446237063903	1.5248898191200502	0.128124702052484	0.425480972225485	-5.4574835431367195	0	Exon
ENSG00000271723.5	e39549	MROH7-TTC4	-0.106991090850816	-2.55138566039436	-1.52488954101947	0.128124771417353	0.425480972225485	-4.577752460278941	0	Exon
ENSG00000006744.18	e925433	ELAC2	-0.0351030623642119	0.5689727097250661	-1.5248857987350801	0.128125704834544	0.425480972225485	-5.248985480258161	0	Exon
ENSG00000106546.12	e430240	AHR	-0.0725182275531144	-1.2013920515473	-1.5248854952900202	0.128125780521393	0.425480972225485	-4.87401617280156	0	Exon
ENSG00000067225.17	e837079	PKM	-0.0987628558402782	-2.84689917976995	-1.5248839088148898	0.128126176228848	0.425480972225485	-4.517636102755509	0	Exon
ENSG00000198873.11	e603296	GRK5	-0.0499782710829673	-0.700123016728435	-1.5248837984108998	0.128126203766461	0.425480972225485	-4.99335574305596	0	Exon
ENSG00000146463.11	e25398	ZMYM4	0.0423292038672445	0.0424442048019053	1.52487487675053	0.128128429074785	0.425481067009314	-5.15362147680787	0	Exon
ENSG00000112759.16	e394477	SLC29A1	-0.0565059524337517	-0.997244465749194	-1.5248740597134098	0.128128632867899	0.425481067009314	-4.93123802954913	0	Exon
ENSG00000255669.2	e680991		0.12106190808829902	-3.55745030229323	1.5248564944003	0.12813301423538198	0.42549163045648103	-4.428303911984259	0	Exon
ENSG00000187109.13	e722237	NAP1L1	0.0258669970967913	2.83642984351371	1.5248438703494	0.128136163161587	0.425498101173151	-5.48600408715646	0	Exon
ENSG00000083544.13	e758482	TDRD3	0.128917346759101	-3.55271455498507	1.5248280584523601	0.12814010734503598	0.425500160656827	-4.43534304684781	0	Exon
ENSG00000185650.9	e789234	ZFP36L1	0.0763529667319043	4.28500169374544	1.52482750700684	0.128140244901545	0.425500160656827	-5.57310045784016	0	Exon
ENSG00000214021.15	e202554	TTLL3	-0.0442728111540099	1.88527918266645	-1.52482691222606	0.12814039326803803	0.425500160656827	-5.412783306905579	0	Exon
ENSG00000196072.11	e596752	BLOC1S2	0.0230939717132534	2.9890107816966403	1.5248159125646998	0.128143137128659	0.425500160656827	-5.495452277531049	0	Exon
ENSG00000032444.15	e1017310	PNPLA6	-0.0606816328315983	-0.920554951119971	-1.52481010690074	0.12814458536743598	0.425500160656827	-4.9293170204712595	0	Exon
ENSG00000125457.13	e972994	MIF4GD	-0.120302631457181	-3.387436668681	-1.5248080635348502	0.128145095093693	0.425500160656827	-4.44718938919792	0	Exon
ENSG00000116254.17	e5994	CHD5	0.0803804869638498	-1.80380316677747	1.52480591921216	0.128145630005754	0.425500160656827	-4.7391060240791605	0	Exon
ENSG00000144028.14	e141399	SNRNP200	0.0358431690170333	0.520435750702385	1.52480288852359	0.12814638602920403	0.425500160656827	-5.2443864790101795	0	Exon
ENSG00000104763.18	e485970	ASAH1	-0.0715540041472926	-1.93603886740277	-1.5247703830343702	0.128154494937477	0.425522256357623	-4.69687860381283	0	Exon
ENSG00000117262.18	e61210	GPR89A	0.178633523784109	-2.4016191016835	1.52476658951626	0.128155441304981	0.425522256357623	-4.61133720199288	0	Exon
ENSG00000132613.14	e900581	MTSS1L	-0.0536877736458934	1.1280495404854	-1.52475865035324	0.128157421902583	0.42552484688500797	-5.3283950097908	0	Exon
ENSG00000105576.15	e1025563	TNPO2	-0.0293055715571797	1.22228871407603	-1.5247392766919698	0.128162255185781	0.42553690913080106	-5.34278584649931	0	Exon
ENSG00000167671.11	e1013098	UBXN6	-0.0310831303051771	1.99556536223659	-1.5247266552135	0.128165404031102	0.4255433783669121	-5.423440764784759	0	Exon
ENSG00000241839.9	e832542	PLEKHO2	0.0524741049653602	0.22146722576093103	1.52470594914812	0.128170569974862	0.42555117655985797	-5.18843603583388	0	Exon
ENSG00000155827.11	e545938	RNF20	-0.0294417080486028	1.02573725719903	-1.5246972651497	0.12817273658876	0.42555117655985797	-5.317104041836419	0	Exon
ENSG00000260314.2	e571550	MRC1	-0.137628920300202	-3.30931404175553	-1.5246968019679499	0.12817285215107999	0.42555117655985797	-4.483802582364429	0	Exon
ENSG00000181513.14	e952259	ACBD4	0.0550292729896701	-0.86603070801939	1.5246893129488301	0.128174720647931	0.42555117655985797	-4.95411347758419	0	Exon
ENSG00000119900.7	e399479	OGFRL1	0.0499093948778743	6.69741099274676	1.52468857054603	0.128174905877256	0.42555117655985797	-5.69575328068829	0	Exon
ENSG00000163466.15	e185143	ARPC2	0.0303696082932587	1.80397569530061	1.5246883714211699	0.128174955558898	0.42555117655985797	-5.4014542962035	0	Exon
ENSG00000115641.18	e146243	FHL2	-0.0638548943556935	-0.584948497418338	-1.52465367113724	0.128183613507435	0.425567534276445	-5.0193904431221394	0	Exon
ENSG00000139405.15	e737107	RITA1	0.0339329729888243	0.913022107550443	1.52464267945322	0.12818635609991602	0.425567534276445	-5.304272534949741	0	Exon
ENSG00000262454.2	e868366	MIR193BHG	0.0643576700594684	-0.7376585211491581	1.52464009405022	0.128187001203975	0.425567534276445	-4.99973861548092	0	Exon
ENSG00000071894.15	e522930	CPSF1	-0.0467744130213986	-0.509756254964836	-1.52463838897379	0.128187426652273	0.425567534276445	-5.03236717602106	0	Exon
ENSG00000143847.15	e91875	PPFIA4	-0.0543123577696289	-0.0645833422311809	-1.52463750673278	0.128187646788256	0.425567534276445	-5.13184753831507	0	Exon
ENSG00000006432.15	e790199	MAP3K9	0.0445355092166114	0.48015302440568797	1.5246232453570903	0.128191205314814	0.425567534276445	-5.23710007282754	0	Exon
ENSG00000146918.19	e481041	NCAPG2	0.0776079755717932	-2.24139772376025	1.52461730365791	0.12819268792205402	0.425567534276445	-4.639704254053281	0	Exon
ENSG00000270533.2	e1103603		0.143316559603937	-2.10220186869127	1.5246171781275901	0.128192719245252	0.425567534276445	-4.68143235045353	0	Exon
ENSG00000114770.16	e264702	ABCC5	0.0373788937547738	0.9377246219666159	1.5246164925027499	0.128192890327232	0.425567534276445	-5.308417137441429	0	Exon
ENSG00000135775.13	e103100	COG2	-0.0466437497092055	-0.337091075281984	-1.5246138561931002	0.12819354815960302	0.425567534276445	-5.0714088914132	0	Exon
ENSG00000115307.16	e136398	AUP1	-0.0336591687464248	1.18554551065419	-1.52461175345163	0.128194072853805	0.425567534276445	-5.33822358196019	0	Exon
ENSG00000157087.16	e203951	ATP2B2	0.0475033049589669	4.07617846625875	1.524610888265	0.128194288743127	0.425567534276445	-5.562230810678001	0	Exon
ENSG00000140740.10	e874174	UQCRC2	-0.0241170618905049	2.7563932112473197	-1.5245987719459702	0.128197312148262	0.42557259524620505	-5.48112236119092	0	Exon
ENSG00000105202.7	e1049743	FBL	0.0327002452263712	0.923965035616791	1.52459163531827	0.12819909298882598	0.42557259524620505	-5.303575473695759	0	Exon
ENSG00000107614.21	e571384	TRDMT1	-0.10354761337862199	-2.50362917041946	-1.5245884462085602	0.12819988879053099	0.42557259524620505	-4.579683421835941	0	Exon
ENSG00000169919.16	e443304	GUSB	-0.0611392701181803	-1.2877275493991298	-1.5245742175103	0.128203439427906	0.42557259524620505	-4.84453850320813	0	Exon
ENSG00000114054.13	e251161	PCCB	-0.0371704836750846	1.2114468165004098	-1.5245720936888	0.128203969414104	0.42557259524620505	-5.34173560288725	0	Exon
ENSG00000103540.16	e871844	CCP110	-0.0707090640870952	-0.546892318625535	-1.52455723165092	0.128207678189329	0.42557259524620505	-5.021760501893731	0	Exon
ENSG00000136404.15	e845913	TM6SF1	-0.10054595099597698	-2.68216795895162	-1.5245535683186	0.128208592375354	0.42557259524620505	-4.5595477373522995	0	Exon
ENSG00000130822.15	e1174276	PNCK	-0.067881116284169	-1.19752575695153	-1.52455033978387	0.128209398061687	0.42557259524620505	-4.9032484349130305	0	Exon
ENSG00000147471.11	e493445	PROSC	0.0413319681353352	0.12473907472744301	1.52454712081719	0.128210201364231	0.42557259524620505	-5.17000676929131	0	Exon
ENSG00000185650.9	e789236	ZFP36L1	0.0763391592097915	4.28499770609186	1.52454662202032	0.128210325840802	0.42557259524620505	-5.57352068181721	0	Exon
ENSG00000175455.14	e244643	CCDC14	0.0599973097771492	-1.08218032157171	1.52453806615982	0.128212461001514	0.42557259524620505	-4.89721154588121	0	Exon
ENSG00000082269.16	e399088	FAM135A	-0.0315021868595005	1.3756527649711001	-1.52453703563074	0.128212718177426	0.42557259524620505	-5.35885778732441	0	Exon
ENSG00000274603.1	e405328		-0.0938238271481216	-2.7307906837246203	-1.5245304810796299	0.12821435392202002	0.42557259524620505	-4.531395962407831	0	Exon
ENSG00000080345.17	e157680	RIF1	-0.0413676600556895	-0.117480841908583	-1.52452894031658	0.128214738435055	0.42557259524620505	-5.12162854791981	0	Exon
ENSG00000196353.11	e249490	CPNE4	-0.0647459706519845	-0.878911864828308	-1.5245281101935801	0.128214945601036	0.42557259524620505	-4.983957117877099	0	Exon
ENSG00000165914.14	e797980	TTC7B	0.0361469897258433	0.061142868932659	1.5245278045862702	0.128215021868638	0.42557259524620505	-5.15561132138616	0	Exon
ENSG00000100297.15	e1131470	MCM5	-0.10643757945112899	-3.1360131187786	-1.52449779571173	0.12822251107979302	0.42558812290088	-4.49121702313826	0	Exon
ENSG00000100297.15	e1131474	MCM5	-0.10643757945112899	-3.1360131187786	-1.52449779571173	0.12822251107979302	0.42558812290088	-4.49121702313826	0	Exon
ENSG00000136448.11	e952201	NMT1	0.035578157865374	0.48158964743786603	1.5244915898044198	0.12822405990924698	0.42558812290088	-5.237959495619	0	Exon
ENSG00000078070.12	e264077	MCCC1	0.0752153916509076	-1.6342146044390202	1.5244873714574099	0.128225112704834	0.42558812290088	-4.813113978909151	0	Exon
ENSG00000079459.12	e484048	FDFT1	-0.0498438290925815	0.9177054979589442	-1.5244850066983402	0.128225702893445	0.42558812290088	-5.301528518794741	0	Exon
ENSG00000198160.14	e43518	MIER1	-0.0886285748537289	-2.6707822780605803	-1.5244654353263403	0.128230587531998	0.42560035037339794	-4.5482224978496	0	Exon
ENSG00000227785.1	e450306		-0.10094653435123499	-2.0740702182070203	-1.52445087551124	0.128234221476414	0.425608426572414	-4.66619029884372	0	Exon
ENSG00000235808.1	e1110944	MYL6P2	-0.15195982306275302	-3.50256858729756	-1.5243921582279398	0.128248877378203	0.42565308407217206	-4.44110192354572	0	Exon
ENSG00000141956.13	e1111828	PRDM15	-0.0893623718565659	-2.8279690746421404	-1.5243847658996401	0.12825072260454598	0.4256552229954261	-4.52041274161164	0	Exon
ENSG00000086758.15	e1155941	HUWE1	-0.0241349335073898	2.3304789438475098	-1.5243674739222401	0.12825503899974902	0.425665563439311	-5.452844083395799	0	Exon
ENSG00000021762.19	e613517	OSBPL5	-0.0813772228600781	-2.17410055156749	-1.52435137875079	0.12825905675208601	0.425674912533242	-4.640058294256599	0	Exon
ENSG00000123191.14	e757581	ATP7B	-0.0813408484069263	-1.82803831841949	-1.52433512147392	0.12826311506966	0.42568439608153097	-4.71973587734764	0	Exon
ENSG00000183549.10	e872500	ACSM5	0.140361704218469	-3.20818181410557	1.5243163302554	0.12826780606207	0.425693521187517	-4.4839706087760804	0	Exon
ENSG00000168610.14	e947148	STAT3	0.043303606928318	0.6654493664294321	1.52431258747361	0.12826874041667	0.425693521187517	-5.26968225422617	0	Exon
ENSG00000091428.17	e167580	RAPGEF4	0.0589428130827898	0.9824188532715291	1.52430967620334	0.128269467194951	0.425693521187517	-5.31287217918297	0	Exon
ENSG00000071994.10	e424324	PDCD2	-0.0450869601822688	-0.6909354233736321	-1.5242784393401398	0.128277265461836	0.42571473308090796	-4.9940118667033095	0	Exon
ENSG00000064489.22	e1036523	BORCS8-MEF2B	-0.0590000463873722	-1.3632851835583701	-1.52427445324606	0.1282782606148	0.42571473308090796	-4.84921475117794	0	Exon
ENSG00000134910.12	e675178	STT3A	-0.03553249212582	0.8182973768175179	-1.5242639543380503	0.128280881760753	0.425719446253002	-5.289043431713139	0	Exon
ENSG00000077232.16	e173062	DNAJC10	0.0370160246156948	0.7186145688506469	1.5242542534746901	0.12828330370490598	0.425720405788161	-5.27525051321014	0	Exon
ENSG00000150961.14	e305739	SEC24D	0.110334573189415	-2.9586042460027797	1.52425159870322	0.12828396650865	0.425720405788161	-4.514496524457161	0	Exon
ENSG00000156931.15	e267058	VPS8	0.0451460088895964	-0.473187663607385	1.52424251981612	0.12828623320997198	0.425720405788161	-5.0439068091761206	0	Exon
ENSG00000138834.12	e858079	MAPK8IP3	-0.0529042132174985	1.03403139171126	-1.52423719248582	0.12828756328474902	0.425720405788161	-5.32076551591146	0	Exon
ENSG00000169760.17	e261855	NLGN1	0.0612187903203937	-1.17165202224577	1.52423577383743	0.12828791748056698	0.425720405788161	-4.8992868028481205	0	Exon
ENSG00000084073.8	e28907	ZMPSTE24	0.0304866473676897	1.2072551474378999	1.52423393485564	0.128288376622715	0.425720405788161	-5.339605621605731	0	Exon
ENSG00000149932.16	e880364	TMEM219	-0.0338640469946024	1.9705561400057598	-1.52422550916705	0.128290480297119	0.42572340140348097	-5.421608547229151	0	Exon
ENSG00000203943.8	e47121	SAMD13	-0.0615485417333295	-1.38408168250737	-1.52420460131372	0.128295700558378	0.425733881550012	-4.835984209324559	0	Exon
ENSG00000143633.12	e103455	C1orf131	0.0797552880969057	-2.46829750287859	1.5242032400511798	0.128296040443404	0.425733881550012	-4.5903612107809195	0	Exon
ENSG00000100227.17	e1137870	POLDIP3	-0.0476739214967401	-0.505131499813144	-1.52418537271311	0.128300501691089	0.425744700185027	-5.0363091247723695	0	Exon
ENSG00000178105.9	e665004	DDX10	0.0415661137939134	-0.460178049079846	1.5241678693819698	0.128304872168257	0.425755217412869	-5.049928990198549	0	Exon
ENSG00000113368.11	e347846	LMNB1	0.0942187125539891	-2.63123384903689	1.5241560458971999	0.128307824487488	0.425761028601558	-4.5695622385726	0	Exon
ENSG00000104660.17	e492229	LEPROTL1	0.0492630613440777	-0.69196828011203	1.5241094114578	0.128319469604576	0.425792301676592	-5.00259923017658	0	Exon
ENSG00000083454.21	e914242	P2RX5	0.0803132119488428	-2.35715921844271	1.52410868389373	0.128319651291621	0.425792301676592	-4.63675412021617	0	Exon
ENSG00000164574.15	e361726	GALNT10	0.0630027098100912	-1.25239596531788	1.5241023178789899	0.128321241019164	0.425792877343501	-4.860871843114309	0	Exon
ENSG00000206052.10	e1003776	DOK6	0.0512109430045978	0.38388972970593294	1.52409583638603	0.128322859599834	0.425792877343501	-5.2231508973194005	0	Exon
ENSG00000142208.15	e806340	AKT1	0.0218651766880039	3.19530346385485	1.52409200168536	0.128323817221949	0.425792877343501	-5.512498665222269	0	Exon
ENSG00000266074.8	e981581	BAHCC1	-0.0741674816291666	-1.7722941920320099	-1.5240865548433	0.12832517744629	0.425792877343501	-4.73348085962062	0	Exon
ENSG00000198929.12	e79458	NOS1AP	0.096832459242717	-3.03673525295794	1.52408007540269	0.12832679555317403	0.425792877343501	-4.49063452089555	0	Exon
ENSG00000198157.10	e1161465	HMGN5	0.0846212699074411	-2.2306855864813797	1.5240721307723701	0.12832877958275699	0.425792877343501	-4.63591792816289	0	Exon
ENSG00000198157.10	e1161474	HMGN5	0.0846212699074411	-2.2306855864813797	1.5240721307723701	0.12832877958275699	0.425792877343501	-4.63591792816289	0	Exon
ENSG00000132424.14	e405188	PNISR	-0.0402555911971457	0.47507118705176293	-1.5240687585638202	0.128329621738872	0.425792877343501	-5.23201930372429	0	Exon
ENSG00000091428.17	e167758	RAPGEF4	0.0596412522626739	0.854878117321859	1.5240647003880599	0.12833063521024102	0.425792877343501	-5.2930898477433095	0	Exon
ENSG00000130643.8	e607794	CALY	0.0558247105823204	1.11755788282946	1.5240493954795802	0.12833445744849903	0.425798548387913	-5.332853830688849	0	Exon
ENSG00000100227.17	e1137852	POLDIP3	-0.0412837242807648	0.0403628118007144	-1.5240482370054098	0.128334746768729	0.425798548387913	-5.153296176023731	0	Exon
ENSG00000163625.15	e297181	WDFY3	-0.030831759589402	0.830097919472042	-1.52403979294579	0.12833685562463099	0.42580155993052604	-5.28922030333326	0	Exon
ENSG00000219665.8	e1024738		0.0968542969421958	-2.60532035958673	1.5240324837168797	0.128338681084849	0.425803631163135	-4.5655671589929	0	Exon
ENSG00000018189.12	e292145	RUFY3	0.0530802940610349	-0.9525110223398	1.52402543540275	0.128340441401496	0.425803788660944	-4.93165660120172	0	Exon
ENSG00000153774.8	e903381	CFDP1	-0.0369894831415962	0.8443646571382579	-1.5240201947154	0.128341750275519	0.425803788660944	-5.29108078101116	0	Exon
ENSG00000122026.10	e750113	RPL21	0.0526001901892034	0.6622283966477789	1.5240178650238503	0.128342332124821	0.425803788660944	-5.253483430816599	0	Exon
ENSG00000092531.9	e819610	SNAP23	-0.0527777179110915	-0.227316120809204	-1.52400883762086	0.128344586772408	0.425807283704898	-5.09055098009464	0	Exon
ENSG00000074527.11	e726742	NTN4	-0.060745480954794005	-0.41265146427133004	-1.52398385649643	0.12835082611793597	0.42582399854388	-5.05508546805955	0	Exon
ENSG00000091039.16	e722296	OSBPL8	0.0402355391338274	2.49983657028202	1.52397674022189	0.12835260353904598	0.425825910074392	-5.46266730566123	0	Exon
ENSG00000129657.14	e977383	SEC14L1	-0.101809537235072	-2.61490293550779	-1.5239690336218	0.128354528426542	0.4258283108028329	-4.56775022641022	0	Exon
ENSG00000154258.16	e969801	ABCA9	-0.11410080040163999	-2.9537135393476803	-1.5239625222145199	0.128356154806736	0.425829721169348	-4.50250192488309	0	Exon
ENSG00000095794.19	e576314	CREM	0.0626046317864676	-1.1290225778823	1.5239511371239498	0.128358998544909	0.425833895765443	-4.90005013997245	0	Exon
ENSG00000149480.6	e637910	MTA2	-0.0445617124531074	0.637372868080253	-1.52394786567417	0.128359815688181	0.425833895765443	-5.259120396106209	0	Exon
ENSG00000168906.12	e138228	MAT2A	-0.0368962154213423	2.26995071056283	-1.52394090328257	0.128361554769032	0.425835097131521	-5.44695522549679	0	Exon
ENSG00000183831.6	e83195	ANKRD45	0.05698611338172	-0.417037308825086	1.5239367973172802	0.128362580374314	0.425835097131521	-5.06581141946475	0	Exon
ENSG00000163689.19	e232165	C3orf67	0.14043513428101098	-3.45853093009188	1.52391343873036	0.128368415102106	0.425848501473063	-4.44783554806884	0	Exon
ENSG00000168411.13	e902827	RFWD3	0.0686263351452926	-1.64596990517045	1.5239110028354699	0.128369023574783	0.425848501473063	-4.77357461431549	0	Exon
ENSG00000115355.15	e127221	CCDC88A	-0.0268540715451052	2.79434695188888	-1.52389070379855	0.128374094246209	0.42585888881184203	-5.48626820400022	0	Exon
ENSG00000214530.8	e653711	STARD10	0.0567981292070027	-0.060171801638923	1.5238851480171298	0.128375482099989	0.42585888881184203	-5.133746878656701	0	Exon
ENSG00000106278.11	e466950	PTPRZ1	0.0508688827751845	2.2334059438187595	1.5238837399869098	0.128375833832762	0.42585888881184203	-5.445579811440821	0	Exon
ENSG00000088205.12	e150131	DDX18	-0.034272062309378	0.7251999162689091	-1.52387375670579	0.128378327726328	0.42585888881184203	-5.2741486615166195	0	Exon
ENSG00000182326.14	e685204	C1S	0.0815101358909598	-1.12318691926595	1.5238717499536398	0.128378829031638	0.42585888881184203	-4.90522271364724	0	Exon
ENSG00000259164.1	e794737		0.078916050652606	-1.92444856518617	1.52386961311073	0.128379362836509	0.42585888881184203	-4.72927778704392	0	Exon
ENSG00000196072.11	e596761	BLOC1S2	0.0241440990648441	2.9204199448153902	1.5238599200007799	0.128381784294697	0.425862936121666	-5.49220101799972	0	Exon
ENSG00000149269.9	e657107	PAK1	-0.0366760544361132	0.971101014021025	-1.5238433738696102	0.128385917804299	0.4258726624512871	-5.308320061440731	0	Exon
ENSG00000169919.16	e443245	GUSB	-0.0412035117385519	-0.0419568493967357	-1.5238288930035901	0.128389535460185	0.42587449258608706	-5.1335433913057305	0	Exon
ENSG00000272636.3	e910747	DOC2B	0.0857118254389089	-1.76315386489254	1.52382661011857	0.128390105785022	0.42587449258608706	-4.74673625377725	0	Exon
ENSG00000204967.10	e355689	PCDHA4	0.0547956500651558	0.24253530554762098	1.52382431727204	0.12839067860049802	0.42587449258608706	-5.1989387097009505	0	Exon
ENSG00000000971.15	e88572	CFH	0.0874710597390553	-1.24139089810167	1.52382112101665	0.128391477115424	0.42587449258608706	-4.88897468424774	0	Exon
ENSG00000139233.6	e718561	LLPH	-0.0871826940186538	-2.37490819846558	-1.52381679174503	0.128392558696004	0.42587449258608706	-4.6228247765166195	0	Exon
ENSG00000144118.13	e150963	RALB	-0.0379825110372226	0.463231785301651	-1.52381231205633	0.128393677862724	0.42587449258608706	-5.22888780986872	0	Exon
ENSG00000120910.14	e488474	PPP3CC	0.0450602912983378	-0.21203535362849302	1.5237969634231499	0.12839751249035	0.425883226805354	-5.099195434233151	0	Exon
ENSG00000104043.14	e825046	ATP8B4	-0.125872166548175	-3.1763302511411	-1.52378521543367	0.128400447611104	0.425888481632037	-4.49517891098997	0	Exon
ENSG00000169567.11	e348686	HINT1	0.0357807916702278	1.7770792803781297	1.52378100483601	0.128401499600667	0.425888481632037	-5.396393814751309	0	Exon
ENSG00000113649.11	e357718	TCERG1	-0.0332057626981251	1.41601897942586	-1.52376571032473	0.128405320888242	0.425897171228709	-5.36711532406721	0	Exon
ENSG00000113810.15	e258942	SMC4	-0.0835279507432697	-2.24844955580903	-1.52372150813251	0.12841636517169802	0.42592688132660406	-4.632225865584281	0	Exon
ENSG00000127663.14	e1013834	KDM4B	-0.0337473033053426	1.1829833690073899	-1.5237202426644498	0.128416681370279	0.42592688132660406	-5.3425071165072	0	Exon
ENSG00000153046.17	e373456	CDYL	-0.17211868921948	-3.6140404259371	-1.5237052813981	0.128420419741565	0.42593335296085	-4.4289787036382595	0	Exon
ENSG00000166710.17	e822610	B2M	-0.0565943667174504	2.34306526639339	-1.5237028164166297	0.128421035674578	0.42593335296085	-5.453846109946769	0	Exon
ENSG00000234456.7	e449282	MAGI2-AS3	0.053192657927547	-0.408443220582726	1.52368620598105	0.128425186238761	0.425941194643881	-5.05871611331418	0	Exon
ENSG00000054654.15	e786962	SYNE2	0.0812189637365086	-2.2950093469264905	1.5236834035855902	0.12842588650297598	0.425941194643881	-4.628554397418941	0	Exon
ENSG00000157423.17	e900780	HYDIN	0.15040134715273498	-3.1903585247951605	1.5236789286299899	0.128427004713676	0.425941194643881	-4.48076467574982	0	Exon
ENSG00000283633.1	e1116967		-0.11019375657015801	-2.55030798379742	-1.52366793811086	0.12842975107843901	0.425941772095851	-4.59410973165141	0	Exon
ENSG00000087495.16	e1099327	PHACTR3	-0.0573561772277528	-0.123845653743105	-1.5236600663901698	0.128431718130739	0.425941772095851	-5.1150371021745595	0	Exon
ENSG00000101247.17	e1081896	NDUFAF5	-0.106105096064437	-3.02519978122806	-1.5236588092424097	0.128432032279656	0.425941772095851	-4.49953325460474	0	Exon
ENSG00000173801.16	e945897	JUP	-0.0785648533647544	-1.58118029218131	-1.52365706259781	0.128432468750036	0.425941772095851	-4.7805138340613205	0	Exon
ENSG00000163743.13	e293426	RCHY1	-0.035811002030065	0.468210854032455	-1.52365418947766	0.12843318671878698	0.425941772095851	-5.228164512547769	0	Exon
ENSG00000168397.16	e199087	ATG4B	-0.0395407711932338	0.0586971698460583	-1.5236382347872202	0.128437173719783	0.42594974951729	-5.1559773052148605	0	Exon
ENSG00000136861.17	e549796	CDK5RAP2	-0.0421938134880526	-0.23653418262680198	-1.52363494699844	0.128437995334509	0.42594974951729	-5.091060107535211	0	Exon
ENSG00000136450.12	e961552	SRSF1	-0.0235520833072422	2.71292743076547	-1.5236247442965098	0.128440545004388	0.425950215903104	-5.48192405944612	0	Exon
ENSG00000187398.11	e624062	LUZP2	-0.0697864759406395	-1.04217373872906	-1.5236244318833203	0.128440623077515	0.425950215903104	-4.90770242338713	0	Exon
ENSG00000186409.14	e30078	CCDC30	0.0673666734217443	-1.29892845455943	1.52361575397413	0.12844279173160902	0.425950215903104	-4.85337178694567	0	Exon
ENSG00000186297.11	e810396	GABRA5	0.0722926819826859	0.262294504646703	1.5236151511678502	0.128442942377056	0.425950215903104	-5.202367665454281	0	Exon
ENSG00000089057.14	e1079857	SLC23A2	0.033573853987346004	1.00408988383347	1.5235959526455602	0.128447740292343	0.42595567718093397	-5.3194283767991	0	Exon
ENSG00000132300.18	e138886	PTCD3	-0.0333653613556095	0.6628963607862789	-1.5235937285093502	0.12844829613671999	0.42595567718093397	-5.26558368544534	0	Exon
ENSG00000100888.12	e768875	CHD8	-0.0321967002883933	0.659373188393989	-1.5235913618719301	0.12844888759630801	0.42595567718093397	-5.26616520824604	0	Exon
ENSG00000175105.6	e235931	ZNF654	0.0486821077076613	-0.7817587389035179	1.52358932890284	0.128449395668675	0.42595567718093397	-4.97301160967272	0	Exon
ENSG00000047578.12	e876850	KIAA0556	-0.115579672772188	-3.1768642628995	-1.5235747958182702	0.128453027770895	0.42595821681139795	-4.47456604460765	0	Exon
ENSG00000047578.12	e876852	KIAA0556	-0.115579672772188	-3.1768642628995	-1.5235747958182702	0.128453027770895	0.42595821681139795	-4.47456604460765	0	Exon
ENSG00000103248.18	e906941	MTHFSD	-0.0670263100169369	-1.5721424354388	-1.52357184044854	0.12845376638542802	0.42595821681139795	-4.78053514919825	0	Exon
ENSG00000135046.13	e538246	ANXA1	0.157633160858238	-0.00083938856529471	1.5235506612689498	0.128459059644098	0.425968185988752	-5.15577376493654	0	Exon
ENSG00000051825.14	e743354	MPHOSPH9	0.104017441412562	-3.0336023962715397	1.52354892748317	0.12845949297231898	0.425968185988752	-4.507804587737571	0	Exon
ENSG00000160218.12	e1113763	TRAPPC10	-0.154397487194125	-0.8613122788223221	-1.52354538764628	0.128460377693712	0.425968185988752	-4.957973144342191	0	Exon
ENSG00000122986.13	e734907	HVCN1	0.0649207386458856	-0.49258942331373795	1.5235242643913303	0.128465657187084	0.42598170777485705	-5.04437398910801	0	Exon
ENSG00000174130.12	e284596	TLR6	-0.0794997300460055	-1.3116855004795	-1.52349724339159	0.128472410994821	0.42600011796921605	-4.8633828172688	0	Exon
ENSG00000164611.12	e363445	PTTG1	0.13953043556450598	-3.49719411939624	1.5234825557003302	0.128476082249943	0.426008306515733	-4.45293643949804	0	Exon
ENSG00000112651.11	e392891	MRPL2	0.0556856607230374	-1.23478659926839	1.5234719538010502	0.128478732293679	0.42601310874989295	-4.88046855696504	0	Exon
ENSG00000084234.16	e676808	APLP2	0.055576627522775	0.22066093378019	1.5234546154895703	0.128483066258474	0.426023494431053	-5.1963374539587095	0	Exon
ENSG00000178149.16	e220598	DALRD3	-0.0602262326993924	-1.07355734791952	-1.5234328488339202	0.128488507314234	0.42603755077015293	-4.90259744253497	0	Exon
ENSG00000172379.19	e844487	ARNT2	-0.0306767507665784	2.9194473395739298	-1.5234141956831202	0.128493170223833	0.42604123027759905	-5.495441589626041	0	Exon
ENSG00000142208.15	e806271	AKT1	0.021856542698348	3.19532254760611	1.5234139861861598	0.128493222594577	0.42604123027759905	-5.51351240325259	0	Exon
ENSG00000142208.15	e806308	AKT1	0.021856542698348	3.19532254760611	1.5234139861861598	0.128493222594577	0.42604123027759905	-5.51351240325259	0	Exon
ENSG00000077264.14	e1165829	PAK3	0.049370371309262	4.65299218259612	1.52340499819174	0.12849546945885001	0.42604469513642207	-5.594259548797309	0	Exon
ENSG00000158050.4	e141328	DUSP2	0.139795425678652	-1.4430929364798	1.5233703239098302	0.12850413779838002	0.42606945103034793	-4.84512091784651	0	Exon
ENSG00000156687.10	e493099	UNC5D	-0.0887901974305	-2.27976117111043	-1.52333878813404	0.128512021928496	0.42608953812020706	-4.65044448278311	0	Exon
ENSG00000155657.25	e171412	TTN	-0.13367547063580698	-3.2148178014902205	-1.52333538247159	0.12851287338679301	0.42608953812020706	-4.4698043666662	0	Exon
ENSG00000151779.12	e112499	NBAS	0.0337783478972033	0.929652832600697	1.5233259790256297	0.128515224389003	0.42608953812020706	-5.30630414576271	0	Exon
ENSG00000161267.11	e273335	BDH1	-0.0563037873987398	-0.4818743140565371	-1.52332427452304	0.12851565054375	0.42608953812020706	-5.045330430528231	0	Exon
ENSG00000172766.18	e753975	NAA16	-0.10460859854620098	-2.9541585635215597	-1.52332205237838	0.12851620611950998	0.42608953812020706	-4.49825391114742	0	Exon
ENSG00000175054.14	e253809	ATR	-0.0476423460945329	-0.7117061046269479	-1.52331588626695	0.128517747767047	0.42609066420877	-4.99094538091823	0	Exon
ENSG00000101391.20	e1086650	CDK5RAP1	-0.0447995645979401	-0.403362497431693	-1.5232992612704	0.12852190441077302	0.42610046001302704	-5.05978602876873	0	Exon
ENSG00000163781.12	e250265	TOPBP1	0.0401369319574217	0.13137496295457599	1.5232900438279098	0.128524209035369	0.426104115522558	-5.1729835618682	0	Exon
ENSG00000167363.13	e985091	FN3K	-0.0493753037342067	0.641859155172936	-1.52327333943553	0.12852838569403	0.42611397737388795	-5.2643866753523305	0	Exon
ENSG00000152767.16	e761532	FARP1	0.0447566333931576	0.670177081439781	1.5232606636879	0.128531555126984	0.426119574679473	-5.27030963251876	0	Exon
ENSG00000156042.17	e586677	CFAP70	0.11458160145725999	-2.5181724839016204	1.5232569721563602	0.128532478165797	0.426119574679473	-4.586892033961839	0	Exon
ENSG00000274020.1	e63213	LINC01138	-0.0852886153759596	-2.2238418021290998	-1.5232405521713999	0.12853658391828301	0.426129201038779	-4.633477801685231	0	Exon
ENSG00000146072.6	e395323	TNFRSF21	-0.0643085835761653	-0.660029512431071	-1.52321562512517	0.128542817023488	0.42614587982989294	-5.001405950904791	0	Exon
ENSG00000198690.9	e811820	FAN1	-0.0369354282363967	0.5824823758100589	-1.5231947816730902	0.128548029191093	0.426159173722549	-5.25048534403375	0	Exon
ENSG00000180902.17	e199307	D2HGDH	-0.0640972309024127	-1.4974031965981	-1.5231670477955	0.128554964652036	0.426174578414666	-4.79526923013514	0	Exon
ENSG00000109184.14	e288372	DCUN1D4	-0.0364921140533582	0.32616917647672	-1.52316658501095	0.128555080383881	0.426174578414666	-5.20559387800646	0	Exon
ENSG00000127054.19	e1722	CPSF3L	-0.0410261257613624	0.276327083677122	-1.52313005890856	0.128564214984276	0.426200874851084	-5.19983974104157	0	Exon
ENSG00000273018.5	e929716		0.20390431947504897	-2.9146048621462	1.5231028866241598	0.128571010671268	0.42621941717918205	-4.52616478366964	0	Exon
ENSG00000042445.13	e137812	RETSAT	-0.0547172718278044	0.5012835460167671	-1.52307764264016	0.12857732434866698	0.42623636128919296	-5.238214273714941	0	Exon
ENSG00000161267.11	e273356	BDH1	-0.0563074979742259	-0.4809774462956721	-1.52304940766027	0.128584386379346	0.426253470683206	-5.04590261621309	0	Exon
ENSG00000079432.7	e1053909	CIC	-0.0455693871315781	0.268263101044753	-1.52304330250472	0.128585913418485	0.426253470683206	-5.19533312481444	0	Exon
ENSG00000198563.13	e381973	DDX39B	-0.0657064908536558	-1.10116571192342	-1.5230425849427398	0.12858609289809	0.426253470683206	-4.90658035007388	0	Exon
ENSG00000135750.14	e104178	KCNK1	-0.0388077095075062	2.1399044446374598	-1.52303345101104	0.128588377532375	0.426255296115427	-5.435019678747129	0	Exon
ENSG00000013374.15	e478884	NUB1	0.0428973196555699	-0.355251912263096	1.5230307685344198	0.128589048495681	0.426255296115427	-5.07495295171762	0	Exon
ENSG00000153207.14	e107676	AHCTF1	0.0350608593229202	0.541555353913543	1.5230039428188202	0.12859575851646798	0.42627355275166495	-5.24517932375822	0	Exon
ENSG00000118369.12	e657754	USP35	0.0569676978193446	-1.3000966166796102	1.52298602528162	0.12860024045205	0.426284423383627	-4.849976010059191	0	Exon
ENSG00000152763.16	e43319	WDR78	0.085179182983949	-0.6022824609722529	1.5229802840258402	0.12860167660927802	0.426285197752406	-5.01526864645959	0	Exon
ENSG00000186141.8	e61357	POLR3C	0.0432827549272818	-0.5153714409470771	1.52296232910577	0.1286061680573	0.42629609960344894	-5.04079082349687	0	Exon
ENSG00000172432.18	e393970	GTPBP2	-0.0517259850239701	-1.0265280758419202	-1.52294695263165	0.12861001460079902	0.42630486357932895	-4.91192243683449	0	Exon
ENSG00000115310.17	e126912	RTN4	-0.0477927900037403	1.0496928963522099	-1.52292494308055	0.128615520615821	0.42631690756746	-5.32529608306962	0	Exon
ENSG00000198198.14	e31004	SZT2	-0.0516835758576966	-0.9736079205976659	-1.5229202210363701	0.128616701929038	0.42631690756746	-4.9227222069045995	0	Exon
ENSG00000163482.11	e186351	STK36	-0.0862071450103741	-2.4592805242907203	-1.52291800622912	0.128617256010013	0.42631690756746	-4.58646047241567	0	Exon
ENSG00000185800.11	e1058256	DMWD	-0.0295012882880679	2.28175413405522	-1.52290877091578	0.12861956643945902	0.42631733605824607	-5.45140325485788	0	Exon
ENSG00000136940.13	e551247	PDCL	-0.0423492907390118	-0.220166715369745	-1.52290787506068	0.12861979056027	0.42631733605824607	-5.10118735040965	0	Exon
ENSG00000110075.14	e650192	PPP6R3	-0.0228267023359825	2.7415441754197203	-1.52288507776669	0.128625493982478	0.426332254012461	-5.48397085891201	0	Exon
ENSG00000105499.13	e1060725	PLA2G4C	-0.064156438988517	-0.0714359004415283	-1.52287441085042	0.12862816269711	0.426336320273945	-5.126252284717889	0	Exon
ENSG00000164134.12	e308795	NAA15	0.047480501586365	-0.7457242825276309	1.5228705598771297	0.128629126167874	0.426336320273945	-4.98615210772041	0	Exon
ENSG00000175606.10	e503638	TMEM70	0.0430227837063044	0.283565799316083	1.52286102287206	0.12863151224490402	0.42633987574906496	-5.20358066224567	0	Exon
ENSG00000172375.12	e671775	C2CD2L	-0.0653223085733241	-0.847739891337816	-1.5228494659922298	0.128634403723588	0.42633987574906496	-4.97046190965814	0	Exon
ENSG00000173209.22	e128568	AHSA2	-0.0612752085527525	2.56257915855263	-1.5228479041336298	0.128634794497384	0.42633987574906496	-5.468897547982099	0	Exon
ENSG00000115840.13	e167116	SLC25A12	0.0407874065520151	0.36921237436927706	1.5228431983603001	0.128635971877753	0.42633987574906496	-5.22186006733669	0	Exon
ENSG00000104064.16	e825341	GABPB1	0.053709338218074006	-0.9753484049861499	1.5228422370636499	0.12863621239436698	0.42633987574906496	-4.92431344387676	0	Exon
ENSG00000171853.15	e109559	TRAPPC12	-0.0384931141653903	0.00433897576525041	-1.5228320565663302	0.128638759578373	0.42634433173274705	-5.149176642608441	0	Exon
ENSG00000142046.14	e1052387	TMEM91	0.0437294003173537	0.8397399462001259	1.5228258620597699	0.12864030947751598	0.426345482386894	-5.29461579242878	0	Exon
ENSG00000273071.1	e62498		0.0441915360848985	0.23134850688646105	1.52277745962385	0.12865242053125098	0.426381634944423	-5.19388714129106	0	Exon
ENSG00000203724.10	e89067	C1orf53	-0.138774238170423	-3.5760359493843503	-1.5227679446055902	0.128654801443686	0.42638276700534605	-4.43075867349927	0	Exon
ENSG00000103197.16	e859105	TSC2	-0.0413279098661847	0.157853236544969	-1.5227664807002	0.12865516775507801	0.42638276700534605	-5.17476557022628	0	Exon
ENSG00000110328.5	e619342	GALNT18	-0.0427645962508058	0.525026630634315	-1.52275278670876	0.12865859442649302	0.426388499436116	-5.24104648263903	0	Exon
ENSG00000122557.9	e435827	HERPUD2	-0.0342143494180825	1.30143672898484	-1.522747788325	0.128659845198536	0.426388499436116	-5.35364247087291	0	Exon
ENSG00000148218.15	e548473	ALAD	-0.0354090643664512	1.07517947538755	-1.5227451477971399	0.12866050595563902	0.426388499436116	-5.3264753045596	0	Exon
ENSG00000103429.10	e868552	BFAR	-0.0384303568893287	-0.20308462648118106	-1.5227007854904602	0.12867160743086	0.42641886447574495	-5.10273881831684	0	Exon
ENSG00000174080.10	e647064	CTSF	-0.0353700044276746	2.3598320569228797	-1.5226963256186399	0.12867272353582002	0.42641886447574495	-5.45435202039342	0	Exon
ENSG00000135976.16	e142523	ANKRD36	-0.0716565289337239	-0.8984941525479608	-1.5226936935972	0.128673382215735	0.42641886447574495	-4.949327036520191	0	Exon
ENSG00000063601.16	e1172946	MTMR1	-0.0374194187271623	0.252575789906561	-1.52268930638933	0.128674480147937	0.42641886447574495	-5.195866197196191	0	Exon
ENSG00000058272.16	e723218	PPP1R12A	0.0370908190887798	0.694873009074084	1.5226812082143402	0.128676506797136	0.42642020676344	-5.27155755589854	0	Exon
ENSG00000079313.12	e1009536	REXO1	-0.0495055255561884	0.723674770658135	-1.5226780744927901	0.12867729104894501	0.42642020676344	-5.27453633793075	0	Exon
ENSG00000164889.13	e478189	SLC4A2	-0.0563692934595297	-0.36703510779407	-1.5226718594388202	0.128678846452583	0.426421012039498	-5.063795781671099	0	Exon
ENSG00000143549.19	e69411	TPM3	-0.0298907571322296	2.6516021249817903	-1.5226674902463	0.128679939912519	0.426421012039498	-5.47624100248816	0	Exon
ENSG00000166479.9	e1003606	TMX3	0.054398521842245	-1.03147466801053	1.52265479405795	0.12868311737676802	0.426427161090519	-4.93115619874531	0	Exon
ENSG00000161048.11	e461416	NAPEPLD	-0.0603784084884353	-0.622954984749784	-1.5226504627155302	0.128684201392152	0.426427161090519	-5.007437185792369	0	Exon
ENSG00000120699.12	e752707	EXOSC8	-0.0547286404767794	-1.2732847579336202	-1.5226122364683898	0.128693768674969	0.426452333027779	-4.85694138113616	0	Exon
ENSG00000168575.9	e497004	SLC20A2	-0.10398553349559699	-2.70535184784283	-1.5226073256097998	0.128694997807152	0.426452333027779	-4.55096843752359	0	Exon
ENSG00000112992.16	e328564	NNT	0.0334089460231065	0.8542615303925021	1.52259310574072	0.128698556930694	0.426452333027779	-5.2967100142859005	0	Exon
ENSG00000144746.6	e234127	ARL6IP5	-0.0328740831737673	2.8380499503036805	-1.52259256613479	0.128698691991406	0.426452333027779	-5.489705804893039	0	Exon
ENSG00000182389.19	e159762	CACNB4	0.0421639253920925	3.29347028050893	1.5225919985356497	0.128698834058805	0.426452333027779	-5.51654354089615	0	Exon
ENSG00000139318.7	e724987	DUSP6	-0.10588710664464901	0.659020779898374	-1.5225912727510402	0.128699015719457	0.426452333027779	-5.26178859564959	0	Exon
ENSG00000113522.13	e349868	RAD50	0.0364267237245314	1.04917310428382	1.52257032110304	0.12870425990984802	0.42646567718211303	-5.32706540391252	0	Exon
ENSG00000095713.13	e595974	CRTAC1	0.0738818911741104	-1.5383090776769701	1.52256557066994	0.128705448964827	0.42646567718211303	-4.81236657441768	0	Exon
ENSG00000012232.8	e491706	EXTL3	0.0429565393329468	0.0984656398942637	1.5225567770108401	0.12870765008025098	0.426466512418726	-5.17027507056151	0	Exon
ENSG00000165264.10	e530202	NDUFB6	0.0264441493947453	2.2517649226243597	1.52255486433328	0.12870812884093902	0.426466512418726	-5.438839743420349	0	Exon
ENSG00000122550.17	e431713	KLHL7	0.0379486068765154	-0.0730267625631558	1.52255014470209	0.128709310213739	0.426466512418726	-5.140726051753701	0	Exon
ENSG00000196277.15	e200955	GRM7	0.061747708303242	-0.7877162928140171	1.52253046609521	0.128714236064987	0.42647415713528497	-4.98702257280857	0	Exon
ENSG00000104763.18	e486486	ASAH1	-0.0714575655224253	-1.94079069994005	-1.52252734931976	0.128715016254246	0.42647415713528497	-4.69903981224618	0	Exon
ENSG00000163531.15	e93033	NFASC	0.10732307527228098	-3.2445041758827595	1.5225149185533	0.128718127952546	0.42647415713528497	-4.470067029412871	0	Exon
ENSG00000261067.6	e879233		-0.121456542679145	-3.3432988205114196	-1.52251201059347	0.12871885588827	0.42647415713528497	-4.45556132877365	0	Exon
ENSG00000196741.5	e1151803	LINC01560	-0.0548330540498963	-1.1046018023571598	-1.52250772644245	0.128719928325222	0.42647415713528497	-4.89030289826042	0	Exon
ENSG00000180902.17	e199270	D2HGDH	-0.0550631856537623	-0.7595472796537159	-1.52250762471882	0.128719953789436	0.42647415713528497	-4.97225513771888	0	Exon
ENSG00000140199.11	e813873	SLC12A6	-0.0377105989301289	0.37855382227814793	-1.52250728437544	0.128720038986751	0.42647415713528497	-5.218615346621349	0	Exon
ENSG00000120798.16	e726071	NR2C1	0.0472477329658233	-0.54074351254001	1.5225005005838899	0.128721737165612	0.426474788230495	-5.0310045799206105	0	Exon
ENSG00000127481.14	e13307	UBR4	0.0270459977951401	0.959470928694858	1.52249225489582	0.128723801322911	0.426474788230495	-5.31465714855	0	Exon
ENSG00000162670.10	e87996	BRINP3	-0.0612259317615254	-0.9497602879501559	-1.52249210552847	0.12872383871453502	0.426474788230495	-4.93068398792499	0	Exon
ENSG00000117859.18	e36820	OSBPL9	-0.0399640558330438	-0.40058273375587	-1.52248216602065	0.128726326923539	0.426479045940884	-5.0614934648508605	0	Exon
ENSG00000240184.6	e356034	PCDHGC3	0.0405014341530995	5.3701202520125	1.52246778524453	0.128729927004894	0.42648698724571704	-5.633168419885731	0	Exon
ENSG00000162302.12	e641318	RPS6KA4	-0.0414354473844445	0.505330174647568	-1.52246255177191	0.12873123717114698	0.42648734189997906	-5.2395632353206505	0	Exon
ENSG00000186487.17	e109345	MYT1L	0.0448382265647411	1.3527228798022801	1.5224464990039	0.12873525594338903	0.426495016139636	-5.35800193541822	0	Exon
ENSG00000080031.9	e1073689	PTPRH	-0.180441026719668	-3.63534748311831	-1.52244368733279	0.128735959848628	0.426495016139636	-4.43251611434495	0	Exon
ENSG00000013364.18	e880059	MVP	-0.0833667734574599	-1.48037275848257	-1.52242054640422	0.128741753321949	0.42650718991319003	-4.81045869109681	0	Exon
ENSG00000078018.19	e182263	MAP2	0.0443752582762902	3.59554040100869	1.52241939812521	0.12874204080593302	0.42650718991319003	-5.53772748355065	0	Exon
ENSG00000140365.15	e840660	COMMD4	-0.0650444031147947	-1.03104650128095	-1.52241203663571	0.12874388384581098	0.42650930969302103	-4.928298512712519	0	Exon
ENSG00000077616.10	e660563	NAALAD2	0.0717347025331787	-1.12230492282978	1.5223901996633797	0.128749351122806	0.426523337147475	-4.907815180508781	0	Exon
ENSG00000174437.16	e734269	ATP2A2	0.0308947420692378	2.13907490020714	1.52238296547213	0.128751162372049	0.426523337147475	-5.43520765176727	0	Exon
ENSG00000215067.9	e918319	ALOX12-AS1	-0.0736075823579239	-1.9958195367798999	-1.5223807073118898	0.12875172775943303	0.426523337147475	-4.69164138688917	0	Exon
ENSG00000197381.15	e1114959	ADARB1	0.0442392040650726	0.12834377575622902	1.52234147198202	0.128761551623301	0.42654865983867296	-5.17552652228035	0	Exon
ENSG00000178691.10	e937541	SUZ12	-0.0476546395717467	-0.53128541468697	-1.5223394644222	0.128762054298094	0.42654865983867296	-5.031629473400621	0	Exon
ENSG00000100823.11	e767048	APEX1	-0.0471240860813296	-0.253928613962905	-1.52233576092951	0.128762981623134	0.42654865983867296	-5.09771920194938	0	Exon
ENSG00000175216.14	e629985	CKAP5	-0.0441514982484312	-0.48581009257169	-1.5223012519683201	0.12877162264231698	0.42657122002522707	-5.05351264723981	0	Exon
ENSG00000119912.15	e592370	IDE	0.0271169170148416	1.6797273979743301	1.52229895181466	0.128772198615229	0.42657122002522707	-5.39823030084031	0	Exon
ENSG00000135829.16	e86586	DHX9	-0.0282454528612008	2.6754892570139703	-1.52228605233356	0.128775428763489	0.42657793392540405	-5.4791686540146305	0	Exon
ENSG00000141068.13	e932777	KSR1	0.0615996147609961	-0.8907827827959991	1.5222791542260803	0.12877715613874302	0.426579669702207	-4.94914724906144	0	Exon
ENSG00000197858.10	e521968	GPAA1	-0.0379433428946304	0.683022724804219	-1.5222580691656398	0.12878243622242502	0.426587007346625	-5.26893044886302	0	Exon
ENSG00000119705.9	e795451	SLIRP	0.035655995128332	1.7676894675913601	1.5222532290956101	0.128783648288066	0.426587007346625	-5.39747127578268	0	Exon
ENSG00000250317.8	e283514	SMIM20	0.0622731958261235	-1.07599208716136	1.52225170021884	0.12878403115607098	0.426587007346625	-4.90614648217103	0	Exon
ENSG00000268043.7	e62275	NBPF12	-0.0505351387765552	1.4207236605879199	-1.5222509589726299	0.128784216782508	0.426587007346625	-5.37060930472209	0	Exon
ENSG00000160688.18	e70362	FLAD1	-0.0875137876412521	-2.52780631683359	-1.52224260706081	0.128786308322807	0.426587007346625	-4.58047531491175	0	Exon
ENSG00000260075.1	e953535	NSFP1	0.14352049716065698	-3.50315310681873	1.5222392244158	0.128787155434399	0.426587007346625	-4.4645878012602305	0	Exon
ENSG00000238039.1	e1172490		-0.10345522060253	-2.84744187786421	-1.52223667036848	0.128787795044179	0.426587007346625	-4.55078872332076	0	Exon
ENSG00000104231.10	e504627	ZFAND1	0.048219205607860006	-0.535761279360336	1.5222299416251102	0.128789480134485	0.42658860284871897	-5.03679429596505	0	Exon
ENSG00000114127.10	e253697	XRN1	0.0390545208405428	0.234361586155833	1.52222480995893	0.128790765277673	0.42658887359100106	-5.19630463242434	0	Exon
ENSG00000141127.14	e930278	PRPSAP2	-0.0913342265152087	-2.6594407664463597	-1.5221858180029	0.128800530512205	0.42661723235770704	-4.565858356081191	0	Exon
ENSG00000247746.4	e1157113	USP51	-0.0452904107453244	0.0127363930750813	-1.52217378781938	0.12880354349544	0.426623225780956	-5.15145619673994	0	Exon
ENSG00000162819.11	e99102	BROX	-0.0338381178279515	0.535573265213848	-1.5221371775766999	0.12881271294132102	0.426647347136562	-5.24512606755413	0	Exon
ENSG00000182796.13	e710664	TMEM198B	-0.0687101975562939	-1.2630844457782702	-1.5221351003930101	0.128813233210538	0.426647347136562	-4.85668129757201	0	Exon
ENSG00000107263.18	e559333	RAPGEF1	0.0396923101335197	0.800332475621938	1.52212791759623	0.128815032287972	0.426648789072427	-5.28917011192256	0	Exon
ENSG00000106404.13	e459827	CLDN15	-0.10079526703069501	-2.53039340759122	-1.52212202007759	0.12881650945602902	0.426648789072427	-4.575976701254151	0	Exon
ENSG00000079459.12	e484026	FDFT1	-0.0498027062767338	0.9178810918050679	-1.52211894661459	0.128817279280175	0.426648789072427	-5.305054855001759	0	Exon
ENSG00000171763.17	e823337	SPATA5L1	0.0635222560244971	-1.76908092371275	1.5220973422807198	0.128822690716451	0.426662725578071	-4.74989633888194	0	Exon
ENSG00000264324.1	e135143		-0.121530485238072	-3.4351776581194504	-1.5220690713426999	0.128829772266262	0.42668219321323797	-4.44940809613606	0	Exon
ENSG00000131781.12	e62516	FMO5	0.127322781662417	-2.8455573947404904	1.5220468230023998	0.128835345437075	0.42669666480362395	-4.5314161598717	0	Exon
ENSG00000049618.22	e420423	ARID1B	0.13225551754210002	-3.65603851480582	1.5220202879204698	0.12884199267518098	0.42670861518437103	-4.42550104497897	0	Exon
ENSG00000184575.11	e718046	XPOT	0.0312410238393001	1.18197134478151	1.52201262653498	0.128843911959789	0.42670861518437103	-5.34106714769976	0	Exon
ENSG00000074695.5	e1002276	LMAN1	-0.0404308999684945	-0.0975557698742641	-1.5220120129985601	0.12884406566023898	0.42670861518437103	-5.12740727819628	0	Exon
ENSG00000121691.4	e626460	CAT	-0.0532595210801717	0.8316404827525831	-1.52199585946999	0.12884811242274302	0.42670861518437103	-5.29170956835807	0	Exon
ENSG00000106399.11	e428558	RPA3	0.035667364142026	1.47078861207461	1.5219922644093502	0.12884901306648902	0.42670861518437103	-5.365295127870531	0	Exon
ENSG00000265967.1	e832462		-0.115561929466541	-3.28457898686456	-1.5219886983272999	0.128849906455297	0.42670861518437103	-4.45975120060431	0	Exon
ENSG00000178104.19	e64013	PDE4DIP	0.0546806674699843	-0.5630093260169611	1.52198350243554	0.128851208159049	0.42670861518437103	-5.02907891677158	0	Exon
ENSG00000141431.10	e994465	ASXL3	0.0757324956643377	-2.2046014451728597	1.52198191032927	0.128851607024435	0.42670861518437103	-4.64205500385033	0	Exon
ENSG00000142459.8	e1017920	EVI5L	-0.0510870108488398	-0.244165847646927	-1.5219786855161201	0.128852414929703	0.42670861518437103	-5.09209970107075	0	Exon
ENSG00000131873.5	e852849	CHSY1	0.0401669196284621	2.2200069778372997	1.52197844173367	0.128852476004138	0.42670861518437103	-5.44796570392227	0	Exon
ENSG00000115084.12	e149811	SLC35F5	0.0386505166413181	0.16989228875971898	1.52196158032749	0.128856700320644	0.42670861518437103	-5.17999213460626	0	Exon
ENSG00000115310.17	e126861	RTN4	-0.0396774198381475	2.94347615733241	-1.5219552524858897	0.12885828567334198	0.42670861518437103	-5.4995544895368305	0	Exon
ENSG00000165914.14	e797895	TTC7B	0.0298180282946119	0.8613382760184799	1.52194886667098	0.128859885565872	0.42670861518437103	-5.30037099221186	0	Exon
ENSG00000145029.12	e222406	NICN1	-0.0411096676269751	0.307209470543503	-1.52194804515014	0.128860091389601	0.42670861518437103	-5.2060455276897	0	Exon
ENSG00000047249.16	e498778	ATP6V1H	0.0322834901078504	2.41786725862386	1.5219340760216102	0.12886359125258	0.42670861518437103	-5.4597843095536795	0	Exon
ENSG00000149483.11	e636535	TMEM138	0.0501128207507736	-0.598122567561097	1.5219338951550099	0.128863636567872	0.42670861518437103	-5.01958609748557	0	Exon
ENSG00000106034.17	e466782	CPED1	0.12414493849180902	-3.03145506031968	1.52193273193773	0.12886392800687801	0.42670861518437103	-4.51263393620926	0	Exon
ENSG00000235954.6	e1125919	TTC28-AS1	-0.0819866503132498	-2.0978804372163	-1.52192995797061	0.12886462301429	0.42670861518437103	-4.65836818103448	0	Exon
ENSG00000187778.13	e702706	MCRS1	0.0398588559817703	0.0508407432491802	1.5219281218403797	0.128865083051677	0.42670861518437103	-5.158485414267309	0	Exon
ENSG00000166887.15	e818846	VPS39	-0.0342862644672205	0.44099115923805	-1.52192780421868	0.128865162631052	0.42670861518437103	-5.231153094633	0	Exon
ENSG00000100897.17	e772640	DCAF11	-0.033696882376434	0.969228692055611	-1.5219258280338301	0.128865657760409	0.42670861518437103	-5.31228036890201	0	Exon
ENSG00000139644.12	e703058	TMBIM6	-0.0495447014989746	-0.8260500914305429	-1.5219214110746597	0.128866764426496	0.42670861518437103	-4.96935658173198	0	Exon
ENSG00000139218.17	e698798	SCAF11	0.0232835066636938	3.9505058389189203	1.5219180437610302	0.128867608109593	0.42670861518437103	-5.55834048299974	0	Exon
ENSG00000147677.10	e513017	EIF3H	0.0320295121303516	2.0197973258269	1.52191710422639	0.12886784351151098	0.42670861518437103	-5.42538294715817	0	Exon
ENSG00000105404.10	e1053253	RABAC1	-0.0393495397060618	0.7308302143954609	-1.5219079143841399	0.128870146058975	0.4267103233387	-5.27895979598348	0	Exon
ENSG00000169282.17	e257406	KCNAB1	0.0443524633853839	3.20882257527378	1.52190543662461	0.128870766875875	0.4267103233387	-5.509166445248491	0	Exon
ENSG00000106479.10	e477205	ZNF862	0.0309911164408492	0.8878782556325	1.52188880734519	0.128874933497855	0.42671591379234397	-5.30546598543212	0	Exon
ENSG00000066427.21	e798921	ATXN3	0.0481341718584743	-0.264108003412412	1.52188620186378	0.128875586335191	0.42671591379234397	-5.097095680146429	0	Exon
ENSG00000129636.12	e885216	ITFG1	0.0406574235059896	1.29274219757101	1.5218842853776002	0.128876066537433	0.42671591379234397	-5.353564874256491	0	Exon
ENSG00000176248.8	e564714	ANAPC2	-0.0504644034458058	-0.637639250387697	-1.52187364471837	0.128878732727857	0.42671609548893896	-5.004534693809799	0	Exon
ENSG00000081479.12	e164986	LRP2	-0.1264601897099	-1.61794795385996	-1.5218731684543898	0.128878852064558	0.42671609548893896	-4.80207472833008	0	Exon
ENSG00000072952.18	e618789	MRVI1	0.0589314032542544	0.97524896473093	1.52186965389958	0.128879732703578	0.42671609548893896	-5.31619230543861	0	Exon
ENSG00000102858.12	e864585	MGRN1	-0.0363242001737965	0.362804806553482	-1.52186461864366	0.12888099439156697	0.426716287273103	-5.21675115823052	0	Exon
ENSG00000099783.11	e1018877	HNRNPM	-0.0286643231914844	1.60774994779347	-1.52185359046934	0.128883757763436	0.42672145098137104	-5.3916062557311495	0	Exon
ENSG00000188372.14	e448065	ZP3	0.15933021374166298	-3.3982091344494902	1.52184471087731	0.12888598279040198	0.426724832202786	-4.45745296750695	0	Exon
ENSG00000243335.8	e443590	KCTD7	0.0214638513779664	3.13610800187557	1.5218297159535	0.128889740250625	0.426733287002119	-5.51115066518912	0	Exon
ENSG00000120658.13	e754577	ENOX1	0.0510730715880525	-0.669402012213833	1.52182051429529	0.128892046064214	0.426736935518897	-5.0020417977201	0	Exon
ENSG00000111181.12	e678196	SLC6A12	-0.0748617640424167	-1.07187591028515	-1.5218103443179398	0.128894594563178	0.42674138744492607	-4.9143070555737	0	Exon
ENSG00000130561.16	e193708	SAG	0.134789171498714	-3.77803336476273	1.52180544514864	0.128895822262134	0.426741466453031	-4.44000348649284	0	Exon
ENSG00000180891.12	e961431	CUEDC1	-0.0513346762908302	-0.0293539602047885	-1.5217944616278702	0.12889857469189	0.426746593410553	-5.14081287290142	0	Exon
ENSG00000056998.18	e1143520	GYG2	0.13305614242129102	-2.21113712370293	1.52178258858989	0.128901550082942	0.426752458426978	-4.6827123344217005	0	Exon
ENSG00000165029.15	e546217	ABCA1	0.0683788171849563	-0.665286752714199	1.52176488506554	0.12890598669717301	0.42676316093866995	-5.0066231921950495	0	Exon
ENSG00000007402.11	e224854	CACNA2D2	0.0606946877186116	-1.1777209276666998	1.52175368874378	0.128908792627109	0.42676688495724796	-4.90805168747547	0	Exon
ENSG00000128815.18	e579544	WDFY4	0.110329690077407	-2.60864627560544	1.5217507889015298	0.12890951936945802	0.42676688495724796	-4.598673121268849	0	Exon
ENSG00000092096.15	e771269	SLC22A17	0.034624208869143	4.55047112596618	1.5217440569682	0.128911206501492	0.42676828352250107	-5.59314952203334	0	Exon
ENSG00000170324.20	e579289	FRMPD2	0.126227856620436	-2.0134366582168	1.52173188849499	0.12891425616258803	0.42676828352250107	-4.7024015541737905	0	Exon
ENSG00000151640.12	e607068	DPYSL4	-0.0457954222673762	0.292733889694863	-1.52173184549494	0.128914266939356	0.42676828352250107	-5.2031306577312195	0	Exon
ENSG00000162642.13	e47587	C1orf52	-0.0642290881514794	-1.02630778231833	-1.52172988827077	0.128914757463897	0.42676828352250107	-4.91600812952624	0	Exon
ENSG00000130382.8	e1015427	MLLT1	-0.0494913460983225	-0.29436241535678603	-1.5217030770909599	0.128921477097106	0.42678226471221997	-5.080480862435611	0	Exon
ENSG00000092531.9	e819627	SNAP23	-0.06608922491298	-1.18792269499294	-1.52170233331294	0.128921663512622	0.42678226471221997	-4.87734139904475	0	Exon
ENSG00000181381.13	e314994	DDX60L	-0.11700505274583099	-3.29456273984785	-1.5216986262042098	0.128922592640531	0.42678226471221997	-4.4661328301771395	0	Exon
ENSG00000197021.8	e1172751	CXorf40B	0.0460716253307944	0.441005333436957	1.5216836876095199	0.128926336814898	0.42679067373117296	-5.23089966437803	0	Exon
ENSG00000120733.13	e352978	KDM3B	-0.0389897899768096	-0.172892017331113	-1.5216701995788	0.12892971749617402	0.42679238626414595	-5.1095347393197	0	Exon
ENSG00000153904.18	e47620	DDAH1	0.0458096451300541	2.11764616921344	1.5216667764225802	0.128930575497521	0.42679238626414595	-5.43976981781168	0	Exon
ENSG00000092098.16	e773118	RNF31	-0.050742832584092006	-0.621721074452695	-1.52166589967091	0.12893079525277498	0.42679238626414595	-5.01448303474543	0	Exon
ENSG00000185122.10	e522586	HSF1	-0.12548419183102802	-3.4184349476183398	-1.52166240949829	0.12893167005728	0.42679238626414595	-4.44567748090204	0	Exon
ENSG00000106609.16	e443716	TMEM248	0.0292769606872885	1.68085124400625	1.5216336109622401	0.128938888527142	0.42681229537621795	-5.39942979882002	0	Exon
ENSG00000078304.19	e803677	PPP2R5C	0.0348852772936558	1.20877266010433	1.5216226836948201	0.128941627573536	0.42681467168423204	-5.34891234905483	0	Exon
ENSG00000188549.12	e816137	C15orf52	-0.0717136232146856	-1.52941042071136	-1.5216211401414799	0.128942014486751	0.42681467168423204	-4.79036346319412	0	Exon
ENSG00000088970.15	e1083749	KIZ	-0.0488474376040633	-0.5805512853117241	-1.5216089480658002	0.128945070632737	0.426818515510431	-5.02268110317684	0	Exon
ENSG00000178467.17	e220447	P4HTM	0.0380530037768502	0.844290851264708	1.5216032149471297	0.128946507753553	0.426818515510431	-5.29947047592501	0	Exon
ENSG00000261544.1	e833635		0.0639017511334842	-1.5528247400100001	1.5215847925863502	0.12895112577116302	0.426818515510431	-4.811680733782	0	Exon
ENSG00000113360.16	e324070	DROSHA	0.0340745152290466	0.7440742097452461	1.52158369764741	0.128951400248588	0.426818515510431	-5.28473237251664	0	Exon
ENSG00000125107.17	e892258	CNOT1	0.0327201818234447	1.21236126027354	1.52157999126488	0.12895232936161502	0.426818515510431	-5.34944832585326	0	Exon
ENSG00000242028.6	e821903	HYPK	-0.0448375763894238	0.556138336078344	-1.5215783545418502	0.128952739655704	0.426818515510431	-5.2449707663176905	0	Exon
ENSG00000001561.6	e394975	ENPP4	-0.0483308772401223	1.1720554800393	-1.52157407295483	0.12895381296969802	0.426818515510431	-5.33754245682971	0	Exon
ENSG00000178982.9	e1047637	EIF3K	-0.0271514644798672	2.3814886361026	-1.5215739828154702	0.12895383556602802	0.426818515510431	-5.45818279026852	0	Exon
ENSG00000153233.12	e721000	PTPRR	0.049238970045642	-0.300845452129948	1.5215721513869802	0.12895429467317698	0.426818515510431	-5.10097992213029	0	Exon
ENSG00000100731.15	e790399	PCNX1	0.0353488081456498	0.987148774340994	1.52156605625501	0.128955822625533	0.426818515510431	-5.315377368245481	0	Exon
ENSG00000160310.16	e1116683	PRMT2	-0.0347804313948275	2.10870102099725	-1.5215626205839898	0.12895668389967502	0.426818515510431	-5.43808669983394	0	Exon
ENSG00000109919.9	e631993	MTCH2	-0.0334632053674141	0.9400960890816279	-1.5215533554402199	0.12895900656256698	0.426818515510431	-5.30867049961621	0	Exon
ENSG00000168906.12	e138234	MAT2A	-0.0368257950348783	2.42983313229482	-1.52154122854395	0.128962046682557	0.426818515510431	-5.463631441074471	0	Exon
ENSG00000058272.16	e723183	PPP1R12A	0.0413193343103796	-0.112941742332896	1.52154062159648	0.128962198841107	0.426818515510431	-5.12787001045367	0	Exon
ENSG00000154654.14	e1104880	NCAM2	0.0312368681670986	1.94291882396139	1.5215354770045901	0.128963488568954	0.426818515510431	-5.4249639357467005	0	Exon
ENSG00000100031.18	e1124247	GGT1	-0.0886295702902907	-2.0667820403032198	-1.52152713738141	0.128965579299268	0.426818515510431	-4.6670471598776295	0	Exon
ENSG00000260895.1	e650643		0.0890783358324445	-2.5583384834998903	1.52152654126527	0.128965728745653	0.426818515510431	-4.6104839533228	0	Exon
ENSG00000060718.19	e52349	COL11A1	0.0954190780040274	-2.7729374716243704	1.52151957576101	0.128967475008371	0.426818515510431	-4.540636333322531	0	Exon
ENSG00000147044.20	e1150422	CASK	0.0473167653573765	-0.364223047577656	1.52151122856561	0.128969567687494	0.426818515510431	-5.0751063500636695	0	Exon
ENSG00000239523.5	e244338	MYLK-AS1	-0.12566252003088502	-3.45896796765736	-1.52150938779914	0.128970029179425	0.426818515510431	-4.44063929922199	0	Exon
ENSG00000251562.7	e644061	MALAT1	0.0500098274755775	6.37381717309214	1.52150798614595	0.12897038058371102	0.426818515510431	-5.68587975126613	0	Exon
ENSG00000145907.14	e361224	G3BP1	-0.0324125441901108	1.1358738514164899	-1.52150501779884	0.128971124771614	0.426818515510431	-5.333036943659669	0	Exon
ENSG00000165792.17	e767430	METTL17	-0.0494462897614123	-0.890149451169707	-1.5215014406132599	0.12897202160454999	0.426818515510431	-4.94435028502879	0	Exon
ENSG00000177565.16	e262075	TBL1XR1	0.0500774924754205	-0.786748315771641	1.5214989087205402	0.128972656376005	0.426818515510431	-4.9863674932373705	0	Exon
ENSG00000159200.17	e1108569	RCAN1	0.169805519719165	-2.66246815309133	1.52148926789608	0.128975073451816	0.426818515510431	-4.5653996584934005	0	Exon
ENSG00000197386.10	e277785	HTT	0.0630038278816019	-1.26833472187847	1.52148492096124	0.128976163294547	0.426818515510431	-4.86324077757813	0	Exon
ENSG00000244687.11	e1096576	UBE2V1	0.0406537913836004	0.7595538123015391	1.5214839828171398	0.128976398502496	0.426818515510431	-5.28525838351453	0	Exon
ENSG00000111907.20	e410533	TPD52L1	0.0410501113919902	3.2572237163167204	1.52148202569595	0.128976889185613	0.426818515510431	-5.519016945641849	0	Exon
ENSG00000060339.13	e583990	CCAR1	0.0357525786640582	1.08092160778983	1.5214762644904398	0.12897833362494002	0.426819311006691	-5.3305429505074295	0	Exon
ENSG00000101846.6	e1143884	STS	0.0519988614046051	-0.675845857558666	1.52145632230982	0.128983333590865	0.426830714996479	-5.00920948152853	0	Exon
ENSG00000112110.9	e421461	MRPL18	-0.0374396475439257	1.7773493475296203	-1.5214529149431202	0.128984187911626	0.426830714996479	-5.4026266015680005	0	Exon
ENSG00000115020.16	e182001	PIKFYVE	0.0306943835562298	0.7460082582063019	1.52144717006189	0.128985628321715	0.426831497023265	-5.28325143739265	0	Exon
ENSG00000196132.11	e1102648	MYT1	0.0790306548989587	-2.3615079971951602	1.5214289538680301	0.128990195738339	0.426842626641135	-4.61804960736106	0	Exon
ENSG00000204262.11	e174106	COL5A2	0.118322690466446	-3.1879441647818303	1.52140965340532	0.128995035155511	0.42684796415854903	-4.47817585294786	0	Exon
ENSG00000170037.13	e922110	CNTROB	0.0701054865482667	-1.3362955336759899	1.5214090200367	0.128995193969387	0.42684796415854903	-4.85113474977318	0	Exon
ENSG00000165060.11	e537002	FXN	-0.0434734123220633	-0.260855213765787	-1.52140811412635	0.128995421121946	0.42684796415854903	-5.0931884339576206	0	Exon
ENSG00000103512.14	e868699	NOMO1	0.0491365719829325	3.02363032862652	1.52139095939167	0.128999722646053	0.42685821337265795	-5.50512654405532	0	Exon
ENSG00000058799.13	e38642	YIPF1	0.0747713950934189	-2.14214568904648	1.52138472276516	0.129001286498569	0.426859403564349	-4.6705047299693705	0	Exon
ENSG00000183778.17	e1110961	B3GALT5	-0.0893106530469824	-2.3878008334454	-1.5213251087026498	0.12901623564702197	0.42689838298530297	-4.64147290221643	0	Exon
ENSG00000166913.12	e1093208	YWHAB	0.0276514447299459	2.6593345246766202	1.5213209318980199	0.12901728309605	0.42689838298530297	-5.48137847218652	0	Exon
ENSG00000172785.18	e524200	CBWD1	-0.11213614550392098	-2.81972487292348	-1.5213205653579	0.129017375016417	0.42689838298530297	-4.534282703503309	0	Exon
ENSG00000058799.13	e38659	YIPF1	0.0747679021075502	-2.1416370283014	1.52131853738247	0.129017883589896	0.42689838298530297	-4.67068847680405	0	Exon
ENSG00000135317.12	e403196	SNX14	0.0577114904465386	-1.1602279153235802	1.52131235788174	0.129019433288029	0.426899525912475	-4.894877941934309	0	Exon
ENSG00000135913.10	e185826	USP37	-0.0470756165496016	-0.48483454944383003	-1.5213053895131898	0.12902118083623	0.426901323458543	-5.04290142228476	0	Exon
ENSG00000280219.1	e310699		-0.104738254457127	-2.21635475598043	-1.52129366530023	0.12902412111089998	0.426907067390957	-4.6417509326300594	0	Exon
ENSG00000054267.20	e104596	ARID4B	-0.0609442362898067	-0.9395505596072209	-1.52128726811122	0.129025725461766	0.4269083910349771	-4.93259590899763	0	Exon
ENSG00000152990.13	e282713	ADGRA3	0.0557777807269814	1.0999569463390801	1.52127495349227	0.12902881388853302	0.426914624981582	-5.33394724220555	0	Exon
ENSG00000090060.17	e801581	PAPOLA	0.0415285137679848	0.439937613026306	1.52123333270384	0.12903925253978	0.426945178101007	-5.231768765477151	0	Exon
ENSG00000138399.17	e165183	FASTKD1	0.0323292969240115	1.27629796144741	1.5212157743436203	0.12904365644051102	0.42695437415801796	-5.35245563858835	0	Exon
ENSG00000075151.20	e14754	EIF4G3	0.0294378692515684	1.04775208229218	1.5212110330859199	0.129044845639326	0.42695437415801796	-5.32690705610348	0	Exon
ENSG00000085733.15	e651190	CTTN	-0.0353620355166377	1.2812107384757498	-1.5212047056091003	0.129046432705786	0.42695437415801796	-5.353810423909501	0	Exon
ENSG00000161558.10	e1061444	TMEM143	-0.0616277566576989	-1.58979458622156	-1.52120304316629	0.129046849684507	0.42695437415801796	-4.78434605598597	0	Exon
ENSG00000168395.15	e199202	ING5	-0.0391433603828611	0.14201068574676298	-1.5211909368768897	0.129049886250785	0.42695969054449	-5.17580148207299	0	Exon
ENSG00000006118.14	e635751	TMEM132A	-0.12200102168601598	-3.3162744084696603	-1.52118703296946	0.12905086546226102	0.42695969054449	-4.45847955855317	0	Exon
ENSG00000145246.13	e287050	ATP10D	0.0590392778309713	-1.5348944183786397	1.52117691020087	0.129053404568716	0.42696291298916705	-4.79585294567278	0	Exon
ENSG00000151414.14	e89111	NEK7	-0.0420950714071336	1.37945205381827	-1.52117354616331	0.129054248383007	0.42696291298916705	-5.36354344472417	0	Exon
ENSG00000136273.11	e440372	HUS1	0.0555699227982892	-1.22765932948804	1.5211681402363	0.12905560438118	0.42696341433403	-4.87276138522763	0	Exon
ENSG00000111371.15	e698889	SLC38A1	0.0476385116336017	0.73509728617943	1.5211631728698998	0.12905685038259898	0.426963551763205	-5.281419067247	0	Exon
ENSG00000135116.9	e738028	HRK	-0.0748796445325662	-0.0899614221659109	-1.5211490385323998	0.129060395854816	0.426971296543113	-5.12381350419223	0	Exon
ENSG00000166501.12	e875651	PRKCB	-0.0591119087623964	3.13700317089366	-1.52113700579775	0.129063414218608	0.42697729735871004	-5.500119690554071	0	Exon
ENSG00000002822.15	e425667	MAD1L1	-0.0659016318959899	-1.6915019899326202	-1.5211216030946397	0.129067278005974	0.42698609493007794	-4.75080532394199	0	Exon
ENSG00000100714.15	e787164	MTHFD1	0.0429416752321989	0.5964041169410771	1.5211083674494699	0.129070598256208	0.426993094200367	-5.26151389017656	0	Exon
ENSG00000198435.3	e564939	NRARP	0.0808642759920603	-0.13249203473593	1.5211013232939699	0.12907236535695502	0.426994955237884	-5.1211895467807595	0	Exon
ENSG00000090621.13	e28248	PABPC4	-0.0561917361112262	-0.964895909478469	-1.5210668169046	0.12908102192148802	0.42701018973412397	-4.92728825323218	0	Exon
ENSG00000175305.17	e508191	CCNE2	-0.0987499244949461	-1.85209400971832	-1.52106445576386	0.129081614273765	0.42701018973412397	-4.73423463962416	0	Exon
ENSG00000104852.14	e1062730	SNRNP70	-0.0547101949269138	-0.355805182175184	-1.52106395504601	0.12908173989186097	0.42701018973412397	-5.06854634040196	0	Exon
ENSG00000161036.11	e460572	LRWD1	-0.08313244570487799	-2.2439140694842203	-1.52105836442645	0.129083142450649	0.42701018973412397	-4.63618464408104	0	Exon
ENSG00000079459.12	e484033	FDFT1	-0.0497687044975557	0.9178598030094008	-1.52105591506922	0.12908375694219199	0.42701018973412397	-5.30662519155187	0	Exon
ENSG00000230606.10	e142704		0.15731889631249202	-3.35811779563437	1.5210541569791398	0.12908419801094198	0.42701018973412397	-4.48482977180201	0	Exon
ENSG00000144115.16	e139901	THNSL2	0.218918902548255	-3.78425988902422	1.5209775483968202	0.12910341867488	0.427065045058062	-4.4213822021586	0	Exon
ENSG00000141576.14	e976093	RNF157	0.0335327862336822	1.88946485883863	1.5209627631398899	0.129107128469923	0.427065045058062	-5.41852485724811	0	Exon
ENSG00000184611.11	e162881	KCNH7	-0.0684226116323691	-1.4955598286021	-1.52096273400011	0.129107135781518	0.427065045058062	-4.80765923715397	0	Exon
ENSG00000214960.9	e429908	ISPD	-0.0547757890111642	-0.908330601182297	-1.5209579874549601	0.129108326763264	0.427065045058062	-4.9483229531729105	0	Exon
ENSG00000142208.15	e806402	AKT1	0.087865410542939	-2.4641540423389903	1.52095412272556	0.12910929649009598	0.427065045058062	-4.59467289693941	0	Exon
ENSG00000167637.16	e1055333	ZNF283	-0.17517285797818602	-3.20260603740821	-1.52095181945887	0.129109874421881	0.427065045058062	-4.47230387945873	0	Exon
ENSG00000165525.17	e780286	NEMF	-0.032148951245392	2.24425926723507	-1.5209426077050803	0.129112185839739	0.427065045058062	-5.44993911090233	0	Exon
ENSG00000012822.15	e708800	CALCOCO1	0.0450854835305199	-0.0392272791702423	1.5209353504665601	0.129114006852378	0.427065045058062	-5.14605153908621	0	Exon
ENSG00000148187.17	e551079	MRRF	0.0529382974297335	-1.11364308426394	1.52093484266853	0.129114134271651	0.427065045058062	-4.8947785124146606	0	Exon
ENSG00000099365.9	e882741	STX1B	0.0499283151959951	0.12432837868483301	1.5209319894755	0.129114850211242	0.427065045058062	-5.18589950464734	0	Exon
ENSG00000073910.19	e751199	FRY	0.033341518161276	1.3590239209539	1.52092451845289	0.129116724897836	0.427065045058062	-5.36501784800579	0	Exon
ENSG00000123415.15	e709079	SMUG1	0.13172277584862999	-3.36939845051461	1.52092315316687	0.12911706748822302	0.427065045058062	-4.457137959245861	0	Exon
ENSG00000135913.10	e185816	USP37	-0.0486499435469181	-0.7097933085842191	-1.52091854600847	0.12911822356490402	0.427065045058062	-4.9906448859273205	0	Exon
ENSG00000104067.16	e811276	TJP1	0.0713189695548245	-2.02908064339516	1.52091766253802	0.12911844525552998	0.427065045058062	-4.68949812421445	0	Exon
ENSG00000037897.16	e716744	METTL1	-0.0845494829439257	-2.22855379644601	-1.52091604213304	0.129118851867069	0.427065045058062	-4.64666767707015	0	Exon
ENSG00000197558.11	e476920	SSPO	-0.10687750912458999	-2.9076846187118397	-1.52086630116982	0.12913133395456902	0.427102344898907	-4.52401384539971	0	Exon
ENSG00000033030.13	e742118	ZCCHC8	0.0344541851140983	0.8214166044508641	1.52086095992878	0.129132674351229	0.4271027932055879	-5.295402214781871	0	Exon
ENSG00000125351.11	e1167564	UPF3B	-0.0593116198420535	-1.24374700569172	-1.52084925822876	0.12913561095755	0.427104993629924	-4.86650027875332	0	Exon
ENSG00000122862.4	e584288	SRGN	-0.0867006655979166	2.84524710566671	-1.52084870672769	0.129135749361078	0.427104993629924	-5.49237723014977	0	Exon
ENSG00000198908.11	e1163767	BHLHB9	0.0470023812160938	-0.23942172368201103	1.5208434747067099	0.129137062383617	0.4271053513627221	-5.110167016964451	0	Exon
ENSG00000155438.11	e151449	NIFK	0.0329228501378972	1.27516192071697	1.52081422058992	0.12914440415818498	0.427125648277347	-5.35389902291205	0	Exon
ENSG00000156515.21	e584585	HK1	0.0286187118492512	2.5076199898512797	1.5208006629423299	0.129147806770617	0.427132916749848	-5.47214906386876	0	Exon
ENSG00000115041.12	e140753	KCNIP3	0.0655199985484943	-0.6645205735882199	1.52079535793477	0.12914913820681098	0.4271333351113661	-5.001802064448441	0	Exon
ENSG00000113845.9	e242174	TIMMDC1	-0.0326677077450131	1.2391891046153702	-1.5207839497981201	0.129152001425803	0.427138488915806	-5.3460323912437895	0	Exon
ENSG00000124493.13	e388093	GRM4	0.0538021313138016	0.0716481154249106	1.52077954708235	0.12915310643452	0.427138488915806	-5.171950214102679	0	Exon
ENSG00000017260.19	e248665	ATP2C1	0.029059071844311998	1.39195679369203	1.5207650318975299	0.12915674955765302	0.42714161509157894	-5.3682732469144	0	Exon
ENSG00000151490.13	e689875	PTPRO	0.0550253995981069	-0.0112293138052818	1.52076447195347	0.12915689009795597	0.42714161509157894	-5.16122165578852	0	Exon
ENSG00000176769.9	e606932	TCERG1L	-0.104148761489763	-2.6213102642501602	-1.52075810026465	0.129158489335879	0.42714161509157894	-4.552735112502799	0	Exon
ENSG00000139318.7	e724983	DUSP6	-0.106345127425115	0.621288125378391	-1.52075601669956	0.129159012295765	0.42714161509157894	-5.25846784130754	0	Exon
ENSG00000163625.15	e297075	WDFY3	0.022686155085979	2.8192129667416	1.52075177670109	0.129160076510054	0.42714161509157894	-5.493024369063329	0	Exon
ENSG00000103512.14	e868784	NOMO1	0.0491085451664534	3.02347026309937	1.52074555502209	0.129161638126698	0.42714279455684295	-5.5060787755683895	0	Exon
ENSG00000052126.14	e690805	PLEKHA5	0.0447949174556434	0.514973837018821	1.5207339141435399	0.12916455998039	0.42714626018185703	-5.24809493125192	0	Exon
ENSG00000167216.16	e997754	KATNAL2	0.0819689581356831	-1.67913248701676	1.5207317784884	0.129165096034173	0.42714626018185703	-4.756813391232661	0	Exon
ENSG00000084234.16	e676911	APLP2	0.0554780328695562	0.219619671186731	1.5207197773816898	0.12916810836863402	0.42715189294261	-5.2001712653231	0	Exon
ENSG00000147133.15	e1159552	TAF1	-0.0353120613940541	0.275095678504584	-1.5207144914222601	0.129169435186794	0.42715189294261	-5.2007947777204695	0	Exon
ENSG00000158545.15	e907769	ZC3H18	-0.0477454190834181	-0.29687285145413694	-1.52071059069368	0.129170414307731	0.42715189294261	-5.08267009422426	0	Exon
ENSG00000105877.17	e431106	DNAH11	0.28282103107581297	-3.54469716403305	1.5206962834925202	0.129174005604376	0.42715978410466	-4.47827836210876	0	Exon
ENSG00000245694.9	e887824	CRNDE	0.132165867943477	-3.4283846593547898	1.52067317785291	0.12917980558981199	0.427172257691698	-4.456639477878269	0	Exon
ENSG00000157445.14	e229814	CACNA2D3	0.0496748169218646	1.51328176099194	1.52067165547959	0.129180187743606	0.427172257691698	-5.375451186140291	0	Exon
ENSG00000163596.16	e179775	ICA1L	0.0435251403439778	-0.30919176739738696	1.5206478422504601	0.129186165574706	0.42718757304298	-5.087129839670941	0	Exon
ENSG00000067248.9	e329812	DHX29	-0.0375758641105669	0.178557177417835	-1.5206413384018702	0.129187798272281	0.42718757304298	-5.18175651739638	0	Exon
ENSG00000112149.9	e375536	CD83	0.0832499449120796	1.21111232329023	1.52063880398875	0.129188434504573	0.42718757304298	-5.34889147177422	0	Exon
ENSG00000103043.14	e900624	VAC14	-0.0399080735933413	0.0135793858797747	-1.52062965836409	0.129190730418048	0.427189027483763	-5.14969226675081	0	Exon
ENSG00000163755.8	e255252	HPS3	0.12698273986097197	-3.5980527600015404	1.52062745104888	0.129191284546227	0.427189027483763	-4.4426746861004505	0	Exon
ENSG00000100412.15	e1136714	ACO2	-0.0269797298029398	3.08951622306589	-1.52058848778045	0.129201066256763	0.4272173869878139	-5.50997961790895	0	Exon
ENSG00000082781.11	e245231	ITGB5	0.0433323725475722	0.0563534306026039	1.52058362259025	0.129202287701076	0.4272174407749171	-5.16124500659679	0	Exon
ENSG00000119121.21	e538352	TRPM6	-0.0937994451349792	-2.10000793302669	-1.52057680870559	0.129203998395615	0.42721911228996	-4.681070399848211	0	Exon
ENSG00000092199.17	e768429	HNRNPC	-0.0240866382685944	3.54992082105487	-1.52057135684914	0.12920536715194	0.427219653149536	-5.5376070210771005	0	Exon
ENSG00000112280.15	e398973	COL9A1	-0.0817405181776312	-0.503256055277606	-1.52053786021485	0.12921377714649698	0.42724347575088	-5.0317516022095194	0	Exon
ENSG00000144034.14	e134759	TPRKB	0.0432364213381094	-0.16475445451675597	1.5205211153160603	0.129217981445565	0.427253391966525	-5.119264744842121	0	Exon
ENSG00000268043.7	e62433	NBPF12	-0.0505142314795872	1.42036623616613	-1.5204976300433202	0.129223878293379	0.42726229816548206	-5.37316728671659	0	Exon
ENSG00000121022.13	e501850	COPS5	-0.0310070950402799	1.5131012032413402	-1.52049417600869	0.129224745574441	0.42726229816548206	-5.3797047333176105	0	Exon
ENSG00000152404.15	e664223	CWF19L2	0.030947448214932997	1.21545597570554	1.52048876010685	0.129226105474142	0.42726229816548206	-5.34845974448553	0	Exon
ENSG00000144649.8	e215490	FAM198A	0.10998570415290801	-2.47462677014327	1.5204809282399199	0.12922807202758302	0.42726229816548206	-4.6089842303653406	0	Exon
ENSG00000275832.4	e941860	ARHGAP23	-0.038975908866843	1.43120955857523	-1.5204718031444902	0.129230363335454	0.42726229816548206	-5.37018520096771	0	Exon
ENSG00000176783.14	e370190	RUFY1	-0.0612191827739683	-1.3391982874118302	-1.5204688893345701	0.12923109499865099	0.42726229816548206	-4.83864069068849	0	Exon
ENSG00000152076.18	e152977	CCDC74B	0.162878020088898	-3.5277928933002203	1.5204671857876	0.129231522764023	0.42726229816548206	-4.44745921631321	0	Exon
ENSG00000152076.18	e153002	CCDC74B	0.162878020088898	-3.5277928933002203	1.5204671857876	0.129231522764023	0.42726229816548206	-4.44745921631321	0	Exon
ENSG00000152076.18	e153019	CCDC74B	0.162878020088898	-3.5277928933002203	1.5204671857876	0.129231522764023	0.42726229816548206	-4.44745921631321	0	Exon
ENSG00000151576.10	e241389	QTRT2	-0.0691486899742115	-1.70849417951153	-1.5204487556558999	0.12923615069183	0.42727361385929397	-4.75675519226732	0	Exon
ENSG00000116254.17	e6050	CHD5	0.0786437141058242	-1.78507647226342	1.5204318996024497	0.129240383471343	0.427280057816174	-4.7490653598094905	0	Exon
ENSG00000241468.7	e455818	ATP5J2	0.0318809396853682	2.82284760847202	1.5204313938081797	0.129240510484691	0.427280057816174	-5.4901956166416594	0	Exon
ENSG00000143786.7	e100109	CNIH3	0.0375250401512967	0.8923166198777571	1.52041903344739	0.12924361440698198	0.42728633458361603	-5.30272147761763	0	Exon
ENSG00000164190.16	e326228	NIPBL	-0.0351285556202325	0.507748049423012	-1.52040686530023	0.12924667011755	0.42729245184491904	-5.243235465125791	0	Exon
ENSG00000134333.13	e622609	LDHA	0.0463277351057477	2.8677576747811	1.52038618419903	0.12925186376217698	0.427302117270924	-5.496757441574349	0	Exon
ENSG00000100813.14	e770761	ACIN1	-0.0416540966532677	0.00229352146565164	-1.5203856236627702	0.12925200453190402	0.427302117270924	-5.1472138771223	0	Exon
ENSG00000143842.14	e92452	SOX13	0.096839695894989	-3.2353428204594796	1.5203504734006599	0.12926083219755302	0.427319985090022	-4.47593384029485	0	Exon
ENSG00000188039.13	e1031855	NWD1	0.0928180814683469	-0.871074984678378	1.52034766320474	0.129261537972757	0.427319985090022	-4.95560835473263	0	Exon
ENSG00000138663.8	e296654	COPS4	-0.104876977915824	-3.27274485746901	-1.5203440637346899	0.129262441977003	0.427319985090022	-4.4639752352519	0	Exon
ENSG00000151690.14	e174914	MFSD6	0.0781683334328574	-2.40053232043175	1.52034215973588	0.12926292016689	0.427319985090022	-4.639824535474809	0	Exon
ENSG00000166575.16	e659950	TMEM135	0.0405545181826935	-0.0716497020943253	1.52034010349305	0.12926343659446302	0.427319985090022	-5.136278710020839	0	Exon
ENSG00000102471.13	e760449	NDFIP2	0.0459307263654256	0.602895197007168	1.52032696946646	0.12926673525714802	0.427323443871155	-5.2632118759710895	0	Exon
ENSG00000148337.20	e555109	CIZ1	-0.0478983866316906	-0.6197914836111259	-1.52032633812619	0.129266893822406	0.427323443871155	-5.01377280455141	0	Exon
ENSG00000112769.18	e408624	LAMA4	0.128915028706279	-3.3634836436911297	1.5203169473345	0.129269252399354	0.427327255691153	-4.46520837706449	0	Exon
ENSG00000127589.4	e492303	TUBBP1	-0.0603543503781714	-1.04261590273369	-1.52030389068463	0.12927253174342698	0.42733393594117003	-4.91981910656847	0	Exon
ENSG00000164199.15	e340514	ADGRV1	0.100694673381637	-1.62162739941745	1.5202961092219198	0.129274486187844	0.42733393594117003	-4.781787698367411	0	Exon
ENSG00000228624.7	e409083		-0.10402220811373901	-2.26360978857821	-1.5202945025338	0.12927488973728998	0.42733393594117003	-4.63230789913841	0	Exon
ENSG00000135698.9	e905205	MPHOSPH6	0.0818264368182735	-2.27752897638565	1.5202113249605	0.129295782665413	0.42739901451117096	-4.637447892330179	0	Exon
ENSG00000113552.15	e356806	GNPDA1	-0.0360156675471727	0.972492705239516	-1.52019431016137	0.129300056845841	0.42740909078489503	-5.3136701068200995	0	Exon
ENSG00000276075.1	e895734		0.0825061214090738	-1.40712888183472	1.52018959092985	0.129301242353759	0.42740909078489503	-4.834064326485191	0	Exon
ENSG00000130653.15	e565272	PNPLA7	-0.084070745643552	-1.23326279157848	-1.52018345495866	0.12930278377044901	0.4274102004351649	-4.8694913250648	0	Exon
ENSG00000104763.18	e486495	ASAH1	-0.0797388593162691	-2.18626377210285	-1.5201351042879998	0.129314930438753	0.4274416912343	-4.649052575018151	0	Exon
ENSG00000176049.15	e358045	JAKMIP2	0.0261881921761936	2.0570255616612	1.5201339019695201	0.129315232496857	0.4274416912343	-5.437465190364139	0	Exon
ENSG00000197256.10	e1023404	KANK2	-0.0883554950578808	-2.4678164774280495	-1.5201311336087702	0.129315927993374	0.4274416912343	-4.589530086127151	0	Exon
ENSG00000133030.19	e927517	MPRIP	0.0224395734344215	3.1889072903593396	1.5201191291552298	0.12931894391138699	0.42744767431980896	-5.51802409889219	0	Exon
ENSG00000142530.10	e1067032	FAM71E1	0.0632219783506378	-0.5079353894494111	1.5200992533119397	0.129323937504899	0.42745930035453705	-5.048438262098441	0	Exon
ENSG00000005175.9	e699252	RPAP3	0.0407769712511242	0.155694598439786	1.52009553008448	0.129324872942785	0.42745930035453705	-5.1847644385041205	0	Exon
ENSG00000171827.10	e1045629	ZNF570	-0.0559065625259494	-1.17089107477848	-1.52008924226214	0.129326452731258	0.42746053629382397	-4.885054419430849	0	Exon
ENSG00000137628.16	e314927	DDX60	0.0811140116566323	-1.87723099374334	1.5200735964723102	0.12933038373435599	0.427464528145824	-4.72599607156629	0	Exon
ENSG00000112893.9	e343946	MAN2A1	-0.0447792396324549	3.51030767087807	-1.52007177342548	0.129330841780745	0.427464528145824	-5.53428218679103	0	Exon
ENSG00000137573.13	e502515	SULF1	0.143012055854163	-3.26468613002458	1.5200700369606799	0.129331278074299	0.427464528145824	-4.49243165075649	0	Exon
ENSG00000183914.14	e921495	DNAH2	0.142087849436775	-3.5898126397448498	1.52003712825298	0.129339546732407	0.42748787177336894	-4.43759337936423	0	Exon
ENSG00000263715.7	e953004		-0.131782415134351	-3.4550424306236898	-1.5200317777949	0.12934089113009697	0.42748832939174103	-4.45644686164799	0	Exon
ENSG00000109436.7	e309128	TBC1D9	0.0411793091193698	0.240800871401983	1.5200137001980099	0.12934543352822098	0.42749935670698797	-5.2054374280888	0	Exon
ENSG00000267060.5	e948877	PTGES3L	0.092096147161804	-1.4244928259171499	1.52000284845572	0.129348160329474	0.42750438314664796	-4.84681351508084	0	Exon
ENSG00000155085.15	e407362	AK9	0.11322813825272901	-2.93580055494671	1.51998248507851	0.129353277313806	0.427515510955998	-4.51663194554861	0	Exon
ENSG00000196586.13	e401198	MYO6	0.0375558274346162	0.8750933828276859	1.51997985086548	0.12935393926007402	0.427515510955998	-5.30277194592103	0	Exon
ENSG00000164733.20	e484136	CTSB	0.046915187056931	1.75142121185891	1.5199602987748402	0.129358852549467	0.427523550896861	-5.412280226098191	0	Exon
ENSG00000200367.1	e803325	SNORD113-8	0.11870748766493701	-2.67997606504187	1.5199558831110098	0.129359962191832	0.427523550896861	-4.57251292295546	0	Exon
ENSG00000116539.11	e72271	ASH1L	-0.032303160343821	0.96693731361086	-1.51995577229505	0.129359990039627	0.427523550896861	-5.3176216236147305	0	Exon
ENSG00000146731.10	e442202	CCT6A	0.0410995952963314	1.0048163258915201	1.51994114170401	0.129363666714564	0.427527806334851	-5.3223244813409805	0	Exon
ENSG00000157064.10	e86780	NMNAT2	0.0410841880531313	1.52086925367196	1.519941050017	0.12936368975581097	0.427527806334851	-5.38367376867248	0	Exon
ENSG00000214331.8	e902534		-0.132915255805714	-3.0196640970258906	-1.51993067788233	0.129366296328225	0.427532434799614	-4.5025295847796905	0	Exon
ENSG00000130640.13	e607653	TUBGCP2	0.0359971759147096	0.8865616818806501	1.5199096638242	0.12937157739793598	0.427542295955704	-5.30871700073192	0	Exon
ENSG00000143469.17	e96090	SYT14	-0.0476890547147664	-0.308553699673217	-1.5199079724331	0.129372002470896	0.427542295955704	-5.08188628606145	0	Exon
ENSG00000196653.11	e215983	ZNF502	0.0316842692650492	1.66177867915577	1.5198996080969	0.129374104575033	0.427542295955704	-5.399634566102611	0	Exon
ENSG00000196653.11	e215990	ZNF502	0.0316842692650492	1.66177867915577	1.5198996080969	0.129374104575033	0.427542295955704	-5.399634566102611	0	Exon
ENSG00000128039.10	e289088	SRD5A3	-0.0451219377205057	1.6658603169209	-1.5198899008127298	0.129376544218898	0.42754279039402393	-5.397639274520251	0	Exon
ENSG00000198690.9	e811840	FAN1	-0.069723223697458	-1.7710160403112798	-1.51988832414488	0.12937694047194098	0.42754279039402393	-4.74406476559611	0	Exon
ENSG00000104835.14	e1048418	SARS2	-0.0681369866728401	-1.7703955159366398	-1.5198845277238997	0.1293778946041	0.42754279039402393	-4.74515684086164	0	Exon
ENSG00000185420.18	e107495	SMYD3	0.0405289553923166	-0.13961476954335503	1.5198798168253702	0.129379078574149	0.42754279039402393	-5.128642930408669	0	Exon
ENSG00000230795.3	e379464	HLA-K	0.21876550532455702	-3.5697505534269203	1.51986270809113	0.12938337851046303	0.42755301412560204	-4.441308488678059	0	Exon
ENSG00000143416.20	e67108	SELENBP1	-0.0512655042591924	1.1163950136725702	-1.51984758018992	0.129387180697046	0.42756159284621903	-5.33756027819618	0	Exon
ENSG00000218510.6	e15791	LINC00339	0.0940690685416524	-1.3110765454525402	1.5198286308041697	0.129391943483284	0.427573345691146	-4.85960347659708	0	Exon
ENSG00000090863.11	e902648	GLG1	0.0254528652153781	2.08400472569515	1.51982138223617	0.12939376539272598	0.427575380333168	-5.4392758014706395	0	Exon
ENSG00000099246.16	e574026	RAB18	0.0241110902059593	1.9043484917464502	1.5198110796545201	0.129396354955282	0.427578739477591	-5.4229421872617305	0	Exon
ENSG00000225051.5	e370690	HMGB3P22	-0.0933672285951929	-2.0281618643357198	-1.5198077402022498	0.129397194338089	0.427578739477591	-4.67611389790181	0	Exon
ENSG00000143294.14	e75086	PRCC	0.0456797385132888	-0.664718444765284	1.51980079781479	0.129398939344625	0.42757910079988704	-5.01010160070372	0	Exon
ENSG00000138413.13	e181942	IDH1	-0.0555984390620968	-0.694033057918455	-1.5197977076494198	0.12939971608026	0.42757910079988704	-4.99948530509143	0	Exon
ENSG00000135541.20	e414487	AHI1	0.0453540005493905	0.741472802070232	1.5197715977405801	0.129406279141676	0.427596170652219	-5.28412098857223	0	Exon
ENSG00000134323.10	e112735	MYCN	0.0991791278137597	-2.4193906785704304	1.5197671563934299	0.12940739555723402	0.427596170652219	-4.60659976616027	0	Exon
ENSG00000142507.9	e915813	PSMB6	-0.0273337074934154	1.9937943368995699	-1.51975474732299	0.129410514848661	0.427596170652219	-5.42605364066033	0	Exon
ENSG00000130702.14	e1100141	LAMA5	-0.1137235257464	-2.89998330411605	-1.5197534706093503	0.12941083578190402	0.427596170652219	-4.53537702210038	0	Exon
ENSG00000080503.21	e525274	SMARCA2	0.0283860891226945	3.44520771766571	1.51975316255707	0.129410913218479	0.427596170652219	-5.53330242743464	0	Exon
ENSG00000150990.7	e744916	DHX37	-0.0788502694828294	-2.09368236385069	-1.5197292092486798	0.129416934587013	0.427604878677755	-4.66870422730467	0	Exon
ENSG00000100568.10	e788766	VTI1B	-0.0246186214572527	2.50326370267035	-1.51972881111045	0.129417034672613	0.427604878677755	-5.4701781949316395	0	Exon
ENSG00000060656.19	e21526	PTPRU	0.0712993900477281	-0.433514642380516	1.5197255697443401	0.129417849502585	0.427604878677755	-5.062725442942719	0	Exon
ENSG00000107984.9	e580849	DKK1	0.16847892480158802	-3.6383139208419197	1.5197234842602598	0.12941837376357002	0.427604878677755	-4.43253005335895	0	Exon
ENSG00000213398.7	e897034	LCAT	-0.12873804290687102	-3.31367091652293	-1.5197154017190502	0.129420405614916	0.427606640500938	-4.4753149425706695	0	Exon
ENSG00000121067.17	e956599	SPOP	-0.0358523513057198	0.445460583397329	-1.51971176620606	0.12942131954623098	0.427606640500938	-5.23153265149114	0	Exon
ENSG00000138101.18	e115067	DTNB	0.0431060490215518	-0.221480834665891	1.51969410044942	0.12942576061099098	0.42761732810941205	-5.10821410900541	0	Exon
ENSG00000099999.14	e1128123	RNF215	-0.08674072033910402	-2.5008755637455202	-1.51968743291768	0.129427436819174	0.42761888063271203	-4.582103076810791	0	Exon
ENSG00000108592.16	e966287	FTSJ3	-0.055391011332108005	-0.5753666148019599	-1.51964962637919	0.129436941650327	0.42764620535494297	-5.02641677898573	0	Exon
ENSG00000008382.15	e1012920	MPND	-0.0474141280240926	-0.43978913992364005	-1.5196449396328997	0.129438119969401	0.42764620535494297	-5.052553269479549	0	Exon
ENSG00000115806.12	e166457	GORASP2	-0.0440672053063912	-0.371706780932582	-1.5195984143744798	0.129449817578364	0.427680866622549	-5.0764120339229	0	Exon
ENSG00000136883.12	e548947	KIF12	0.107442500001667	-3.3214390374425093	1.5195739895839	0.12945595890908002	0.427694581682456	-4.475827819530441	0	Exon
ENSG00000186468.12	e339113	RPS23	-0.140809489035073	1.56006336762456	-1.5195723074117602	0.129456381880143	0.427694581682456	-5.38120816428962	0	Exon
ENSG00000180855.15	e1025053	ZNF443	0.11475855323523801	-3.34749796902688	1.5195386618254598	0.129464842066676	0.427712039137846	-4.458434458922861	0	Exon
ENSG00000055130.15	e476320	CUL1	0.0265725337967948	1.34850345983149	1.5195361513581598	0.129465473341249	0.427712039137846	-5.3649931593741105	0	Exon
ENSG00000198933.9	e954593	TBKBP1	0.0594904882344806	-1.2688903561712401	1.5195334810332701	0.129466144815763	0.427712039137846	-4.85878073304867	0	Exon
ENSG00000105854.12	e454079	PON2	0.0481590780945915	2.49433357071438	1.51952672984234	0.12946784246874002	0.427712039137846	-5.4700935414766905	0	Exon
ENSG00000114745.13	e213565	GORASP1	-0.0452036134461705	-0.19215955149849698	-1.51952489851795	0.129468302976159	0.427712039137846	-5.11223047017115	0	Exon
ENSG00000113758.13	e368489	DBN1	-0.0353614913992802	2.80012859194263	-1.5195187596852402	0.129469846665019	0.427712039137846	-5.493711179449941	0	Exon
ENSG00000139637.13	e707821	C12orf10	0.0365975212351287	0.725139571709912	1.5195177045780102	0.12947011198681901	0.427712039137846	-5.28110060786741	0	Exon
ENSG00000147419.16	e491122	CCDC25	0.0421014934699539	0.314929925327507	1.5195116425399597	0.129471636381187	0.42771308906933597	-5.213241388945179	0	Exon
ENSG00000138081.20	e125295	FBXO11	0.031692427096288	0.7870520582171129	1.51950309291144	0.129473786342906	0.427715453925407	-5.289625262252571	0	Exon
ENSG00000024422.11	e1060386	EHD2	0.0875930164760202	-1.75399924626398	1.51949919957091	0.129474765404386	0.427715453925407	-4.75614958523117	0	Exon
ENSG00000105486.13	e1060987	LIG1	-0.0671435411370362	-1.8790135510756698	-1.51948189304072	0.129479117561335	0.42772584512552597	-4.71862645476837	0	Exon
ENSG00000033030.13	e742132	ZCCHC8	0.0344312437084638	0.8213619858509029	1.51946260364283	0.12948396849403201	0.42773410653938504	-5.29745615287266	0	Exon
ENSG00000140400.15	e841111	MAN2C1	-0.04961247902865901	-0.53598045973476	-1.5194623523621202	0.129484031687494	0.42773410653938504	-5.03046774962088	0	Exon
ENSG00000253671.1	e485586		0.0917054093425832	-1.74100070456887	1.51945370990767	0.12948620515437198	0.42773730031541496	-4.76431368937917	0	Exon
ENSG00000135503.12	e705775	ACVR1B	-0.12325467680600802	-3.5569985520205702	-1.51944832822766	0.12948755859251102	0.427737785221281	-4.43527268012553	0	Exon
ENSG00000178104.19	e63735	PDE4DIP	0.15346811991108897	-2.8266682761657203	1.51943481461761	0.12949095717749198	0.427741649331616	-4.546431451691889	0	Exon
ENSG00000079156.16	e169534	OSBPL6	0.0585987550106057	-1.142989030384	1.51943134127816	0.12949183071099402	0.427741649331616	-4.89500464635962	0	Exon
ENSG00000157870.14	e4517	FAM213B	-0.0680192364889862	-1.6474873202267701	-1.51942928312978	0.12949234833074	0.427741649331616	-4.76866267817422	0	Exon
ENSG00000275700.4	e940760	AATF	0.0506309006954136	0.6406773521387761	1.51936314600041	0.129508982530735	0.4277885500064771	-5.27197773876375	0	Exon
ENSG00000140199.11	e814167	SLC12A6	-0.0385914073718892	0.206202356138378	-1.51935652546154	0.129510647759251	0.4277885500064771	-5.19363887832992	0	Exon
ENSG00000005175.9	e699247	RPAP3	0.0392029332933722	0.17812337075247697	1.5193540356153201	0.129511274021194	0.4277885500064771	-5.18975266374489	0	Exon
ENSG00000083097.14	e402093	DOPEY1	0.0566416652327188	-1.19719337538534	1.51935363828756	0.129511373959815	0.4277885500064771	-4.88891141100905	0	Exon
ENSG00000006125.16	e939518	AP2B1	-0.10771830326725901	-3.03255910614326	-1.51933705681592	0.12951554469964302	0.42779785169604895	-4.49884005128271	0	Exon
ENSG00000102904.14	e896453	TSNAXIP1	0.130508764279721	-3.4687944277214102	1.5193283434980198	0.129517736403655	0.42779785169604895	-4.44627399127833	0	Exon
ENSG00000160325.14	e560680	CACFD1	-0.0418679709179664	1.3245933157093301	-1.5193280490956598	0.129517810456644	0.42779785169604895	-5.361084862519911	0	Exon
ENSG00000143207.19	e84060	RFWD2	-0.030541704412813002	1.3568054697382	-1.51931242993006	0.12952173929686	0.42780684247223294	-5.3628282384923605	0	Exon
ENSG00000137770.13	e822216	CTDSPL2	0.0280291053589826	2.37177195092685	1.51930032067608	0.1295247853189	0.427812917183205	-5.46244558535931	0	Exon
ENSG00000062282.14	e656140	DGAT2	0.0609431273120498	-0.909819540971091	1.51928360709824	0.129528989627228	0.42781905070067705	-4.98689831936355	0	Exon
ENSG00000122034.13	e750177	GTF3A	0.0345832782689615	0.894508017476305	1.51927950075866	0.129530022595154	0.42781905070067705	-5.30397992681776	0	Exon
ENSG00000120693.13	e752647	SMAD9	0.0818891070816141	-1.0391089175672499	1.5192760292873502	0.12953089586416	0.42781905070067705	-4.9327317184696	0	Exon
ENSG00000104856.13	e1056628	RELB	0.121811542430877	-2.73937588650999	1.51926921759922	0.129532609397671	0.42781905070067705	-4.548759398564281	0	Exon
ENSG00000104774.12	e1025171	MAN2B1	-0.0660624912553224	-1.6082095565070302	-1.5192689501408703	0.129532676679275	0.42781905070067705	-4.77915341221734	0	Exon
ENSG00000066032.18	e137228	CTNNA2	-0.12277829896187499	-3.3582793084437994	-1.51924918706629	0.129537648337543	0.427831484868479	-4.45361743767446	0	Exon
ENSG00000144290.16	e162388	SLC4A10	0.0443512183548607	0.34626563800142995	1.5192424362168702	0.129539346635538	0.42783254572485996	-5.2280527377193	0	Exon
ENSG00000134905.16	e763997	CARS2	-0.079712954062605	-2.2864457917715497	-1.51923660256216	0.12954081421063698	0.42783254572485996	-4.63088753043908	0	Exon
ENSG00000134294.13	e698989	SLC38A2	-0.0624390812708277	1.19770719739179	-1.5192301317271901	0.129542442096616	0.42783254572485996	-5.34235220653102	0	Exon
ENSG00000169738.7	e983366	DCXR	-0.0386894977137684	2.09978564241548	-1.5192244113703302	0.12954388119600801	0.42783254572485996	-5.44072404157331	0	Exon
ENSG00000067596.10	e949702	DHX8	0.0552700994556284	-1.1153911660431202	1.51922392281235	0.129544004105612	0.42783254572485996	-4.90471031887212	0	Exon
ENSG00000197558.11	e477019	SSPO	-0.137967180720489	-3.30018482234608	-1.51921669245168	0.129545823103553	0.427834567180285	-4.47197170399179	0	Exon
ENSG00000108039.17	e600190	XPNPEP1	0.039617635015170995	0.0143388960251328	1.51918758406025	0.129553146328908	0.427850285311075	-5.15864653905484	0	Exon
ENSG00000050748.17	e371338	MAPK9	0.0309139047170556	1.68330942343469	1.51918486461249	0.129553830516788	0.427850285311075	-5.39820115063465	0	Exon
ENSG00000111181.12	e678259	SLC6A12	-0.075073684790403	-1.10427447703856	-1.51917378774451	0.129556617383327	0.427850285311075	-4.91043053764397	0	Exon
ENSG00000283228.1	e159335		0.0436240162936286	1.29237037077042	1.5191722759897102	0.12955699773443402	0.427850285311075	-5.354897784272071	0	Exon
ENSG00000084073.8	e28909	ZMPSTE24	0.030583067623488	1.0316222935858699	1.5191721209309	0.129557036746625	0.427850285311075	-5.325796595614469	0	Exon
ENSG00000103852.12	e852035	TTC23	0.0793123792224731	-2.38589535682838	1.5191689909464698	0.12955782424040901	0.427850285311075	-4.61201437237195	0	Exon
ENSG00000183826.16	e390456	BTBD9	-0.0579840083461568	-1.18674460885572	-1.5191595124639898	0.129560209018178	0.42785316060478595	-4.87836606109367	0	Exon
ENSG00000257103.8	e1040462	LSM14A	-0.0299204877345827	1.40084710810883	-1.51915593603439	0.129561108853577	0.42785316060478595	-5.371380797345299	0	Exon
ENSG00000103540.16	e871859	CCP110	-0.0704961631385494	-0.5470667164683879	-1.51914407085454	0.129564094186678	0.427856483767364	-5.02958401432633	0	Exon
ENSG00000198589.10	e311125	LRBA	0.0424843939670769	-0.00769490394200193	1.5191423422181498	0.129564529123916	0.427856483767364	-5.1528995859749	0	Exon
ENSG00000164252.12	e337166	AGGF1	0.0584269568049298	-1.4532768470358899	1.51913616791116	0.129566082632854	0.42785762808562006	-4.82752464924045	0	Exon
ENSG00000079102.16	e506809	RUNX1T1	-0.0466584583942658	-0.0629396264159493	-1.5191207660676298	0.129569957932938	0.42786365758840395	-5.13894927940012	0	Exon
ENSG00000058799.13	e38683	YIPF1	0.0746233317909658	-2.14178961965277	1.51911521062752	0.129571355774631	0.42786365758840395	-4.67365407668097	0	Exon
ENSG00000089057.14	e1079853	SLC23A2	0.0350018324647762	0.739161949926509	1.51911452011239	0.12957152952061501	0.42786365758840395	-5.28628371113701	0	Exon
ENSG00000013306.15	e951100	SLC25A39	-0.0504856933307208	-0.4860062582830039	-1.5190991388373203	0.12957539977218402	0.42786613375521504	-5.04118963957109	0	Exon
ENSG00000106263.17	e425856	EIF3B	-0.0255577186029154	1.52145393190179	-1.51909794017842	0.129575701383702	0.42786613375521504	-5.384110671662031	0	Exon
ENSG00000151150.21	e582339	ANK3	0.12280599019369001	-3.4775702746884103	1.51909714921091	0.129575900410521	0.42786613375521504	-4.46596343502388	0	Exon
ENSG00000167770.11	e640348	OTUB1	-0.0253191881787254	2.1703139551437	-1.51908431034944	0.129579131016219	0.427870158687146	-5.4439885820292595	0	Exon
ENSG00000084234.16	e676924	APLP2	0.0554075162185669	0.21940051400029897	1.5190800313360602	0.129580207745968	0.427870158687146	-5.2025321144849	0	Exon
ENSG00000048028.11	e667382	USP28	-0.0824394824525343	-2.36451305674757	-1.5190708029173703	0.129582529920188	0.427870158687146	-4.6137257161808405	0	Exon
ENSG00000148459.15	e573506	PDSS1	0.0571772805816395	-1.33078930228711	1.5190663334268302	0.129583654602938	0.427870158687146	-4.849895219150589	0	Exon
ENSG00000135046.13	e538293	ANXA1	0.16290097749177698	-0.558680320268143	1.51906566873512	0.129583821863657	0.427870158687146	-5.049552708415661	0	Exon
ENSG00000116337.15	e54640	AMPD2	-0.0419144109716681	2.1346544350671204	-1.51906352445492	0.129584361444048	0.427870158687146	-5.442193382191711	0	Exon
ENSG00000130653.15	e565255	PNPLA7	-0.0741086297395359	-0.8744782809428409	-1.51903862841743	0.12959062633824697	0.42788470418685	-4.96156520411907	0	Exon
ENSG00000198464.13	e1069170	ZNF480	0.0789295114622251	-2.4773551056612404	1.5190316284783199	0.129592387861006	0.42788470418685	-4.59938811288528	0	Exon
ENSG00000198464.13	e1069181	ZNF480	0.0789295114622251	-2.4773551056612404	1.5190316284783199	0.129592387861006	0.42788470418685	-4.59938811288528	0	Exon
ENSG00000131375.9	e206106	CAPN7	0.0615779600285164	-1.72282594477485	1.5190137377942499	0.129596890106012	0.427891932493916	-4.75532856500686	0	Exon
ENSG00000099284.13	e585053	H2AFY2	0.0517979795225344	-1.0681751910989499	1.51901333591481	0.129596991241595	0.427891932493916	-4.91787791805019	0	Exon
ENSG00000116731.22	e10610	PRDM2	0.0349055380986838	2.40867614029675	1.51899290717395	0.12960213234853998	0.427902968268419	-5.46628024106055	0	Exon
ENSG00000183117.18	e482127	CSMD1	-0.0521800685777686	-0.299944530276329	-1.5189902401873299	0.12960280353543402	0.427902968268419	-5.09073336472106	0	Exon
ENSG00000115484.14	e129115	CCT4	-0.0333370724019908	1.85679019235475	-1.5189856647580702	0.129603955016645	0.427902968268419	-5.41164791465945	0	Exon
ENSG00000123609.10	e157653	NMI	0.0924651134282199	-2.37829411521742	1.5189770980361799	0.12960611099302802	0.4279061010297629	-4.62267450163241	0	Exon
ENSG00000101199.12	e1100983	ARFGAP1	-0.0273253836351476	2.8170983967152297	-1.51893803450517	0.129615942418349	0.427934574673961	-5.49596155524697	0	Exon
ENSG00000107104.18	e524791	KANK1	-0.0413477123339407	2.2501181705735096	-1.5189033107345602	0.129624682110186	0.427959443399732	-5.4541135364631295	0	Exon
ENSG00000106526.10	e477319	ACTR3C	-0.0909289245098352	-2.5795170604376496	-1.51889381207861	0.129627072924976	0.42796335086578496	-4.569748974255861	0	Exon
ENSG00000156931.15	e267025	VPS8	0.0400381128565667	0.595772642044871	1.51888775304514	0.129628598003627	0.427964400060682	-5.26450205868763	0	Exon
ENSG00000117724.12	e97742	CENPF	0.124894171177198	-3.2734239290215297	1.51887131332542	0.12963273600560699	0.427974075633052	-4.481738582490331	0	Exon
ENSG00000147133.15	e1159465	TAF1	-0.0394898502827192	-0.17112957882219101	-1.5188592374221102	0.129635775667541	0.42798012496049503	-5.111764524337651	0	Exon
ENSG00000123124.13	e505515	WWP1	0.0405625159838454	0.322302324119489	1.5188419194438298	0.12964013492490198	0.427990530652889	-5.21524690211083	0	Exon
ENSG00000156304.14	e1106422	SCAF4	-0.0507871426333071	-0.7122502888037949	-1.5188246186989498	0.129644489958394	0.428000922207022	-4.988013206058481	0	Exon
ENSG00000126522.16	e443316	ASL	-0.0776051715462436	-2.13392254846112	-1.51880382464735	0.12964972449613602	0.428009587977877	-4.6601774524647	0	Exon
ENSG00000077420.15	e573424	APBB1IP	-0.109813576667059	-2.63932400350833	-1.51880349379607	0.129649807783472	0.428009587977877	-4.59408177939741	0	Exon
ENSG00000204387.12	e383554	C6orf48	0.0362706680443256	2.7409436469055004	1.51879557715721	0.12965180070273902	0.428009587977877	-5.48734027951625	0	Exon
ENSG00000162241.12	e643894	SLC25A45	0.094842167286554	-2.78960772102286	1.5187950058200002	0.12965194453098	0.428009587977877	-4.5405902671859995	0	Exon
ENSG00000182199.10	e714666	SHMT2	-0.0554776105870577	0.22890788338013102	-1.51877846084568	0.129656109611336	0.42801935179942696	-5.193280482570629	0	Exon
ENSG00000184588.17	e43043	PDE4B	0.0358096181187373	2.18288255737986	1.51876208688892	0.129660231741917	0.428027272898464	-5.4480874597323	0	Exon
ENSG00000023516.8	e754395	AKAP11	-0.0320459023702641	2.38463481385161	-1.5187593371191999	0.129660924004276	0.428027272898464	-5.461380595629421	0	Exon
ENSG00000086589.11	e360221	RBM22	-0.0323945926450476	0.38100565598536795	-1.51872914381497	0.12966852544409302	0.4280483800384551	-5.2222356680087	0	Exon
ENSG00000137571.10	e502534	SLCO5A1	0.10913555850419199	-3.02854409736877	1.51872246905819	0.129670205921896	0.428049941297419	-4.52636625202306	0	Exon
ENSG00000189221.9	e1150687	MAOA	0.0586599404228895	0.661106543373936	1.51870684694564	0.129674139107362	0.42805560491915895	-5.274270496395999	0	Exon
ENSG00000157601.13	e1111347	MX1	-0.0725817684159124	0.605879615787027	-1.5186986033193401	0.129676214645906	0.42805560491915895	-5.26470905016993	0	Exon
ENSG00000162654.8	e48630	GBP4	-0.12106032718822998	-1.14555905753049	-1.5186966526296801	0.129676705784472	0.42805560491915895	-4.89350083501361	0	Exon
ENSG00000143851.15	e91043	PTPN7	-0.0814717352232437	0.21101845948043696	-1.51869646992467	0.12967675178544502	0.42805560491915895	-5.1926656042271295	0	Exon
ENSG00000214253.8	e459868	FIS1	-0.0577064648478853	-0.300699317295858	-1.5186653719791898	0.129684581727283	0.428077464881235	-5.08175534536043	0	Exon
ENSG00000107262.17	e530532	BAG1	0.0307639792416873	1.65372282806286	1.51865253659195	0.129687813570262	0.42808414665525196	-5.39708707823812	0	Exon
ENSG00000119487.16	e552666	MAPKAP1	0.0267043505025968	2.06657709865748	1.5186340622887098	0.129692465355261	0.428085955206202	-5.43715484098392	0	Exon
ENSG00000149571.11	e676082	KIRREL3	-0.0487993424515089	0.7162761121868509	-1.51863022615182	0.129693431301585	0.428085955206202	-5.28219573632442	0	Exon
ENSG00000082397.17	e987274	EPB41L3	-0.0407739757749306	2.82646632977853	-1.51862939195171	0.129693641355449	0.428085955206202	-5.4945211594089995	0	Exon
ENSG00000164308.16	e342587	ERAP2	-0.22756204553598103	-3.22950146197569	-1.5186272064835	0.12969419166356697	0.428085955206202	-4.47493887205225	0	Exon
ENSG00000105618.13	e1070868	PRPF31	-0.0549287219119194	-0.9070629571231049	-1.5186263806613	0.12969439960879903	0.428085955206202	-4.94861806646313	0	Exon
ENSG00000173575.19	e850924	CHD2	0.0319170146142996	1.4651345335661	1.5185877334137299	0.129704131426294	0.428114090976934	-5.3821484123083305	0	Exon
ENSG00000214078.12	e1088968	CPNE1	-0.0616841823023257	-0.943859203828646	-1.51858096870832	0.129705834914765	0.42811499302383	-4.9384771394129805	0	Exon
ENSG00000132376.19	e911950	INPP5K	-0.0369324158849607	0.22790484174529801	-1.5185677634357	0.129709160317458	0.42811499302383	-5.19661984064485	0	Exon
ENSG00000106025.8	e466684	TSPAN12	0.0926620119705436	-2.19463621208657	1.5185676974984	0.12970917692221198	0.42811499302383	-4.657474162341231	0	Exon
ENSG00000185418.15	e853267	TARSL2	-0.0343400811947345	1.69191951826666	-1.51856746466782	0.129709235555108	0.42811499302383	-5.4021854533598	0	Exon
ENSG00000058272.16	e723185	PPP1R12A	0.0411899764295534	-0.11518358491317698	1.5185518599257601	0.12971316528889398	0.428123977183233	-5.13172969788326	0	Exon
ENSG00000130731.15	e854883	C16orf13	-0.0406475080223609	0.35360403632631704	-1.51853983284419	0.12971619412569502	0.42812998775310596	-5.222172235496	0	Exon
ENSG00000143847.15	e91796	PPFIA4	-0.0480335890700788	0.38895706973137	-1.5185220408642301	0.129720674865198	0.428140790190214	-5.22558015207395	0	Exon
ENSG00000165959.11	e801067	CLMN	-0.0559551516425634	0.692955198574324	-1.51849731046529	0.129726903179366	0.428157360211698	-5.27015903809985	0	Exon
ENSG00000182621.17	e1080506	PLCB1	0.0388029208724493	1.78960144453769	1.51846522088808	0.129734985239083	0.42818004806506604	-5.40900848876945	0	Exon
ENSG00000078053.16	e436749	AMPH	0.0579423442358336	-0.8913661720805	1.5184429716641799	0.129740589144312	0.42818935473753794	-4.9815060603795	0	Exon
ENSG00000131507.10	e356879	NDFIP1	0.0282727210236197	2.9160614381209804	1.5184394423958	0.12974147807739803	0.42818935473753794	-5.50230187465553	0	Exon
ENSG00000183474.15	e334124	GTF2H2C	-0.0858952177594136	-2.04260248062141	-1.51843635462522	0.12974225581229198	0.42818935473753794	-4.67550466442467	0	Exon
ENSG00000082898.16	e128868	XPO1	0.0327447137567455	2.03832971824413	1.51843202403727	0.12974334658901499	0.42818935473753794	-5.43552504961347	0	Exon
ENSG00000111907.20	e410534	TPD52L1	0.042955094005766	2.84921821449165	1.51843004652855	0.12974384468091402	0.42818935473753794	-5.496717694118559	0	Exon
ENSG00000174672.15	e611574	BRSK2	0.0885548182463662	-2.4813845877078102	1.51841893371852	0.129746643786379	0.428194606027396	-4.59613176290399	0	Exon
ENSG00000163629.12	e297710	PTPN13	0.0496599774663126	-0.107519115395468	1.51841040675894	0.12974879159721697	0.428197707813202	-5.1310939108202005	0	Exon
ENSG00000141452.9	e992190	C18orf8	-0.0494955404356462	-0.9723181147934009	-1.51839910324561	0.12975163882224197	0.4282011004675879	-4.934179345364861	0	Exon
ENSG00000100393.11	e1136416	EP300	-0.0319382381529629	0.953707763964316	-1.5183826734236399	0.129755777392303	0.4282011004675879	-5.31722665574839	0	Exon
ENSG00000137033.11	e526383	IL33	-0.0907078162150979	0.164570319966855	-1.51837803202177	0.129756946551231	0.4282011004675879	-5.18522339693445	0	Exon
ENSG00000137033.11	e526393	IL33	-0.0907078162150979	0.164570319966855	-1.51837803202177	0.129756946551231	0.4282011004675879	-5.18522339693445	0	Exon
ENSG00000172260.14	e44708	NEGR1	0.0443717395182347	0.715524435846691	1.5183749043406698	0.129757734411856	0.4282011004675879	-5.28331502180522	0	Exon
ENSG00000182670.13	e1109285	TTC3	0.0428147419622828	1.2700787276538301	1.51837287286899	0.129758246140113	0.4282011004675879	-5.35587337059118	0	Exon
ENSG00000166394.14	e616723	CYB5R2	-0.150759820128681	-3.64250982916385	-1.51836787242479	0.129759505760035	0.4282011004675879	-4.435960344850179	0	Exon
ENSG00000259495.2	e844462		0.0803734267478282	-1.9343014528068199	1.51836579953975	0.1297600279259	0.4282011004675879	-4.71153273481301	0	Exon
ENSG00000134452.19	e567801	FBXO18	0.0297116790383532	1.0704366981470301	1.5183631665577901	0.129760691184195	0.4282011004675879	-5.33385529922528	0	Exon
ENSG00000100504.16	e781270	PYGL	0.081911809755444	-1.95237018421011	1.5183538763371	0.129763031447672	0.4282048369783761	-4.71997277804911	0	Exon
ENSG00000066248.14	e193295	NGEF	0.0875446933501264	-0.743207735952085	1.5183276289874699	0.12976964349352899	0.428221184629457	-4.99932204319416	0	Exon
ENSG00000163703.17	e203241	CRELD1	-0.0560523604797702	-0.722588019151983	-1.5183246202411598	0.129770401452303	0.428221184629457	-4.9949394189609695	0	Exon
ENSG00000168036.16	e214292	CTNNB1	0.0209322727652713	3.3870333099491696	1.51828531262564	0.129780304083759	0.428242115321932	-5.53192217412106	0	Exon
ENSG00000182389.19	e159775	CACNB4	0.0420298871709215	3.28445434418948	1.51828385789647	0.129780670579944	0.428242115321932	-5.522392770959869	0	Exon
ENSG00000157978.11	e17815	LDLRAP1	-0.0607884595430652	0.18107569173128799	-1.51828112217513	0.129781359804185	0.428242115321932	-5.18237551381658	0	Exon
ENSG00000160307.9	e1116604	S100B	-0.0533474042475253	4.554229170691019	-1.5182779571561	0.129782157187145	0.428242115321932	-5.59519402477212	0	Exon
ENSG00000134871.17	e763802	COL4A2	0.128310142852777	-3.07569593019252	1.51827546624198	0.129782784741343	0.428242115321932	-4.50862839779053	0	Exon
ENSG00000084234.16	e676821	APLP2	0.0242300934613243	3.18229542849279	1.51826808579826	0.12978464416434599	0.42824409150044895	-5.5211391734691	0	Exon
ENSG00000143036.16	e50823	SLC44A3	0.138889324685492	-3.23280432757275	1.51825983547203	0.129786722769426	0.42824409150044895	-4.4796913073302305	0	Exon
ENSG00000233913.7	e364586		-0.20259104810763698	1.65885234807103	-1.51825304316771	0.12978843405677498	0.42824409150044895	-5.37594667162842	0	Exon
ENSG00000114302.15	e220182	PRKAR2A	0.0445750233906331	-0.516621382185526	1.5182466508180001	0.129790044593614	0.42824409150044895	-5.04038026208125	0	Exon
ENSG00000120658.13	e754575	ENOX1	0.0645877368370374	-1.41544277913301	1.51824470896178	0.129790533842612	0.42824409150044895	-4.8349937343263	0	Exon
ENSG00000101638.13	e997592	ST8SIA5	0.102067260156899	-2.7900552821764397	1.5182443190353603	0.12979063208441	0.42824409150044895	-4.546550227483	0	Exon
ENSG00000100596.6	e795356	SPTLC2	-0.0519845650689627	0.424099096060844	-1.51823251565125	0.12979360596952402	0.42824991773883203	-5.232366014957099	0	Exon
ENSG00000003509.15	e121164	NDUFAF7	-0.0393841968745579	-0.0246573810079491	-1.51821735144568	0.129797426697956	0.428256823205954	-5.14882019585147	0	Exon
ENSG00000137841.11	e815975	PLCB2	-0.104083726721035	-2.29272309554477	-1.51820841949965	0.12979967720571303	0.428256823205954	-4.64732255147593	0	Exon
ENSG00000083097.14	e402095	DOPEY1	0.0413706179130704	0.0646713163660165	1.51820306009447	0.129801027584821	0.428256823205954	-5.166912018460541	0	Exon
ENSG00000090621.13	e28148	PABPC4	-0.0470539661550259	-0.552902097868177	-1.51819970554634	0.129801872816973	0.428256823205954	-5.03310984763403	0	Exon
ENSG00000227345.8	e580107	PARG	0.0332511904854825	0.960421051702899	1.51819866832829	0.129802134161548	0.428256823205954	-5.317442977204321	0	Exon
ENSG00000106100.10	e434152	NOD1	0.0884238732282087	-1.7643015428171298	1.51819544025551	0.129802947531538	0.428256823205954	-4.75419693327295	0	Exon
ENSG00000161542.16	e976232	PRPSAP1	0.0628729701517456	-1.56192966453017	1.51818130809396	0.129806508426167	0.42826458563949504	-4.79708176010581	0	Exon
ENSG00000173548.8	e841443	SNX33	0.0381468265520175	1.07597373578216	1.5181645140437001	0.129810740138513	0.42827456110569	-5.3370888946805	0	Exon
ENSG00000055147.18	e361619	FAM114A2	0.124266437576149	-3.23679299067692	1.5181351926815	0.12981812870154902	0.428294951443223	-4.47234948433613	0	Exon
ENSG00000173801.16	e945899	JUP	-0.10961347521441499	-2.85117413154615	-1.5181037563397	0.129826050573218	0.42831479791336297	-4.533819584795009	0	Exon
ENSG00000132323.8	e196039	ILKAP	-0.0639567208092792	-1.5362866951657799	-1.51809931685927	0.129827169340436	0.42831479791336297	-4.792253896292309	0	Exon
ENSG00000164151.11	e321203	ICE1	0.0472298955703922	-0.7958474417270841	1.51809271640916	0.12982883269474	0.42831479791336297	-4.9772346670017	0	Exon
ENSG00000134744.13	e37678	ZCCHC11	-0.0736613766717932	-1.8625061085276597	-1.51809031562094	0.129829437712357	0.42831479791336297	-4.72429713995216	0	Exon
ENSG00000095794.19	e576301	CREM	0.0503022107041307	0.6505539457876031	1.5180873478265402	0.12983018562305498	0.42831479791336297	-5.2705287228012	0	Exon
ENSG00000110148.9	e615280	CCKBR	0.121939935849372	-3.30254136952291	1.5180772055222902	0.12983274159966499	0.42831924399692295	-4.49036062743964	0	Exon
ENSG00000160216.18	e1113624	AGPAT3	0.030195921968844	1.75790667666911	1.5180577243709201	0.129837651182517	0.42832918218385396	-5.41286677543382	0	Exon
ENSG00000111684.10	e685070	LPCAT3	0.0713599488581427	-1.78910061964982	1.5180496198097602	0.12983969371296303	0.42832918218385396	-4.74831480222764	0	Exon
ENSG00000107104.18	e524745	KANK1	-0.0413178280437325	2.25016461657036	-1.51804694842713	0.12984036696654302	0.42832918218385396	-5.4553894768669995	0	Exon
ENSG00000179818.13	e131571	PCBP1-AS1	-0.0611391098057431	-1.4390407499323201	-1.51804607404394	0.129840587333027	0.42832918218385396	-4.815045749738349	0	Exon
ENSG00000100504.16	e781274	PYGL	0.0778831889231655	-1.4531332771930598	1.51802683671927	0.129845435694828	0.428341190171706	-4.8366205934636	0	Exon
ENSG00000117114.19	e46350	ADGRL2	0.0514700729631451	0.0432259420911083	1.5180207325148702	0.12984697416024601	0.42834227917134904	-5.169849183239299	0	Exon
ENSG00000147459.17	e489990	DOCK5	-0.0524024236828939	3.69961039888452	-1.5180055450919399	0.129850801964781	0.42835092020664095	-5.54890112401182	0	Exon
ENSG00000213445.9	e644772	SIPA1	-0.11182931650054499	-3.0174855698601903	-1.51800009478228	0.12985217567023502	0.42835118595892796	-4.5057613117482305	0	Exon
ENSG00000156697.12	e1168976	UTP14A	0.0703356059550432	-1.9867951414038403	1.5179916420738	0.129854306127871	0.42835118595892796	-4.70813689921585	0	Exon
ENSG00000276644.4	e758756	DACH1	0.042858813086029006	1.02183515643293	1.5179877055808502	0.12985529830807901	0.42835118595892796	-5.327541696241901	0	Exon
ENSG00000107104.18	e524725	KANK1	-0.0413164683380959	2.25015788557115	-1.5179860482707097	0.12985571602946303	0.42835118595892796	-5.455479496957589	0	Exon
ENSG00000197217.12	e489530	ENTPD4	0.0387811121446495	0.17760560626081	1.51797181986978	0.129859302309773	0.42835609947923703	-5.19128064454717	0	Exon
ENSG00000166435.15	e655291	XRRA1	0.11406173227225698	-1.7001250210824999	1.5179705501197902	0.129859622355068	0.42835609947923703	-4.76509432699981	0	Exon
ENSG00000188599.17	e869315	NPIPP1	0.0920446300196831	-1.8700745000877899	1.51795210550291	0.129864271459945	0.428362660162968	-4.72576290447981	0	Exon
ENSG00000057935.13	e123265	MTA3	0.0299305121341097	1.07907399989826	1.51794350793985	0.12986643858492	0.428362660162968	-5.33442018626471	0	Exon
ENSG00000145623.12	e327068	OSMR	0.11090169747471001	-1.74906199025877	1.51794333944067	0.129866481057561	0.428362660162968	-4.7736982609291605	0	Exon
ENSG00000196189.12	e73801	SEMA4A	0.0563789010820371	-0.40666785791973503	1.5179417650995002	0.12986687789340598	0.428362660162968	-5.06914937709705	0	Exon
ENSG00000186635.14	e653440	ARAP1	-0.0381986703843706	0.667537904980699	-1.5179365509531	0.12986819220243198	0.428362660162968	-5.27264962762887	0	Exon
ENSG00000121578.12	e241975	B4GALT4	0.0663722051492498	-1.7732613421641898	1.51793389480897	0.129868861730043	0.428362660162968	-4.74561605069205	0	Exon
ENSG00000145335.15	e298989	SNCA	0.0397516228033502	2.57066616917394	1.51791643151254	0.129873263726508	0.42836921611517	-5.47767769786943	0	Exon
ENSG00000176783.14	e370128	RUFY1	-0.0648732498702098	-1.88037277626503	-1.51791642176	0.129873266184876	0.42836921611517	-4.71598682117926	0	Exon
ENSG00000157881.13	e4315	PANK4	-0.0516353408339852	-1.0940168289474301	-1.5179109873124998	0.129874636077064	0.42836974868133704	-4.90724851952998	0	Exon
ENSG00000112280.15	e398934	COL9A1	-0.10436779320064801	-2.65035800596888	-1.51788776576335	0.129880489792321	0.428385070239879	-4.55742407000402	0	Exon
ENSG00000114745.13	e213469	GORASP1	-0.0446400141435933	-0.164535943640492	-1.5178588743312702	0.12988777306536	0.428399277330866	-5.12056665520245	0	Exon
ENSG00000186908.14	e722473	ZDHHC17	0.0257074135002151	1.71274549833103	1.51785647108082	0.129888378917761	0.428399277330866	-5.405569755552991	0	Exon
ENSG00000182870.12	e746599	GALNT9	-0.0950896616040002	-2.1608169877159096	-1.51785145522776	0.129889643406725	0.428399277330866	-4.661627867269599	0	Exon
ENSG00000145675.14	e333303	PIK3R1	-0.10561484304292401	-3.19617503289167	-1.5178424361350602	0.129891917130478	0.428399277330866	-4.48132632503891	0	Exon
ENSG00000081377.16	e544163	CDC14B	0.10151778518641198	-2.3583433581212003	1.5178417128266999	0.1298920994787	0.428399277330866	-4.62077313853078	0	Exon
ENSG00000064692.18	e346452	SNCAIP	0.0625038999485456	-0.965189962757255	1.51783754468304	0.129893150284191	0.428399277330866	-4.939020979637441	0	Exon
ENSG00000147144.12	e1153724	CCDC120	-0.143406058704395	-3.7511696389995497	-1.51783583592621	0.12989358107045698	0.428399277330866	-4.41934571008347	0	Exon
ENSG00000142396.10	e1076689	ERVK3-1	-0.123397726358994	-3.5450588043368	-1.51782518437558	0.129896266405511	0.428399277330866	-4.44519406986699	0	Exon
ENSG00000099785.10	e1018762	MARCH2	0.0447785687188458	0.39919383825281396	1.51782415128308	0.129896526858109	0.428399277330866	-5.22848716927386	0	Exon
ENSG00000181222.15	e920340	POLR2A	-0.0351245051639825	1.45145890010891	-1.51782274139543	0.129896882305057	0.428399277330866	-5.38159616641392	0	Exon
ENSG00000204237.4	e981940	OXLD1	-0.0424634903887843	0.38964389645796293	-1.51778301508263	0.129906898022285	0.42842225251041904	-5.22903735204147	0	Exon
ENSG00000134001.12	e788460	EIF2S1	0.0401298632759822	0.0523597166233795	1.51778211141819	0.129907125859327	0.42842225251041904	-5.16535825466843	0	Exon
ENSG00000214021.15	e202563	TTLL3	-0.06481274707479401	-0.8414693118583331	-1.51778072884274	0.129907474442755	0.42842225251041904	-4.96399342117858	0	Exon
ENSG00000167548.14	e701868	KMT2D	-0.0454264773532787	-0.192191804630685	-1.5177283184885701	0.12992068900117698	0.428461536779687	-5.11069118956228	0	Exon
ENSG00000108443.13	e963474	RPS6KB1	-0.108630111379294	-3.3683971526029803	-1.51772389762053	0.129921803710872	0.428461536779687	-4.46070953890725	0	Exon
ENSG00000166123.13	e885108	GPT2	-0.0396612651018821	1.34991749784727	-1.51770967001072	0.12992539121407598	0.42846938166471293	-5.36890630214147	0	Exon
ENSG00000119121.21	e538346	TRPM6	-0.10994405088780802	-2.7577384082866003	-1.5176975939576298	0.129928436261104	0.428470654063932	-4.555492991571151	0	Exon
ENSG00000196235.13	e1049281	SUPT5H	-0.0317410005810059	1.32858933961943	-1.5176961213154598	0.129928807600196	0.428470654063932	-5.36400436430087	0	Exon
ENSG00000117868.15	e481125	ESYT2	0.0412748573533442	0.443450596951072	1.5176937593761701	0.12992940318475601	0.428470654063932	-5.243058296386169	0	Exon
ENSG00000253477.5	e511206		0.10818972461849499	-2.8659090871702	1.5176868703397	0.129931140330361	0.428471357665686	-4.55493850072928	0	Exon
ENSG00000079841.18	e399742	RIMS1	-0.0519903654102519	0.0795792942538636	-1.5176770999674298	0.129933604067221	0.428471357665686	-5.16760019752411	0	Exon
ENSG00000148606.12	e589380	POLR3A	0.0429992984857135	-0.26301681033707897	1.51767086752552	0.12993517568416998	0.428471357665686	-5.1048008891509005	0	Exon
ENSG00000109686.17	e311448	SH3D19	0.0460810581270132	0.173375091063849	1.51767081966097	0.12993518775409402	0.428471357665686	-5.1875025111734	0	Exon
ENSG00000145734.18	e334827	BDP1	-0.0434935728251385	-0.112145390153517	-1.5176689464462798	0.129935660120184	0.428471357665686	-5.1280415367097305	0	Exon
ENSG00000145014.17	e270609	TMEM44	-0.0473102928494519	0.607035380852453	-1.51764410722654	0.12994192392016699	0.42848461190034204	-5.26623730573428	0	Exon
ENSG00000112576.12	e391977	CCND3	-0.0360098921315044	1.3483742184693	-1.51764342078933	0.129942097024976	0.42848461190034204	-5.37093878636741	0	Exon
ENSG00000197299.10	e849751	BLM	0.112389452602131	-2.8904743001367996	1.51763674906671	0.12994377950033698	0.4284861739891071	-4.52503040247478	0	Exon
ENSG00000103502.13	e880133	CDIPT	-0.0524639790267667	-0.9284725686137009	-1.51761075153554	0.129950335721091	0.428502942154698	-4.95628275993773	0	Exon
ENSG00000132141.13	e938669	CCT6B	0.0907076620363459	-2.23772721253241	1.5176069982713702	0.129951282264126	0.428502942154698	-4.651724395591019	0	Exon
ENSG00000140538.16	e847481	NTRK3	-0.0335498045901444	0.8803047154759219	-1.5175924819853601	0.129954943205275	0.428508236273709	-5.30807436145834	0	Exon
ENSG00000263956.6	e62969	NBPF11	-0.135833439107871	-3.50580454896164	-1.5175910456779	0.12995530543983902	0.428508236273709	-4.441862143455929	0	Exon
ENSG00000072657.8	e721607	TRHDE	-0.0913869628161216	-2.37040691314738	-1.5175778490510201	0.129958633645947	0.428514958369829	-4.62618602778282	0	Exon
ENSG00000225830.11	e579817	ERCC6	0.054528734926124	-0.9942016853324941	1.51757337607472	0.12995976175134	0.428514958369829	-4.93189771438771	0	Exon
ENSG00000204262.11	e174119	COL5A2	0.128809056202481	-3.5302920431365	1.51756185973686	0.129962666260344	0.42851907283569296	-4.44449888770699	0	Exon
ENSG00000101247.17	e1081854	NDUFAF5	0.0488927966819712	-0.9875294962040899	1.51755884232407	0.129963427283426	0.42851907283569296	-4.944081750238849	0	Exon
ENSG00000105520.10	e1023832	PLPPR2	0.0471187271099381	-0.0572749052499489	1.5175476040182299	0.129966261732319	0.42852443275740204	-5.144015621754219	0	Exon
ENSG00000074416.13	e246747	MGLL	-0.0489752355474803	0.6319058186533331	-1.51754206671931	0.12996765832982402	0.428525051743506	-5.2666435603772195	0	Exon
ENSG00000068001.13	e224559	HYAL2	-0.0815319723827727	0.0216762787245215	-1.5175353500807398	0.12996935239180601	0.42852665149897395	-5.15950959959777	0	Exon
ENSG00000134548.9	e691686	SPX	-0.0616361205104211	2.9214899807372405	-1.5175064389008999	0.12997664452903002	0.42853722156587104	-5.501787199607019	0	Exon
ENSG00000132182.11	e204951	NUP210	-0.060153698168201	-1.3501038178321103	-1.51750144142007	0.129977905053525	0.42853722156587104	-4.83958560235847	0	Exon
ENSG00000137841.11	e815972	PLCB2	-0.10542273403283099	-2.27172995966528	-1.51749914319967	0.129978484741408	0.42853722156587104	-4.65618564587308	0	Exon
ENSG00000110799.13	e682258	VWF	0.0578225257548293	0.46702303713685206	1.5174859695866498	0.12998180760513697	0.42853722156587104	-5.24867091630799	0	Exon
ENSG00000165219.21	e552418	GAPVD1	0.0334749667307487	0.47646404504394	1.51748472687985	0.129982121064349	0.42853722156587104	-5.24702409589876	0	Exon
ENSG00000167685.14	e1074756	ZNF444	-0.0544406694164333	-0.957797825551568	-1.5174760637928102	0.12998430624977	0.42853722156587104	-4.935498242401731	0	Exon
ENSG00000136451.8	e961505	VEZF1	-0.0393697985135241	0.905463229618523	-1.51746338138924	0.12998750532309697	0.42853722156587104	-5.3095353578472	0	Exon
ENSG00000105865.10	e463369	DUS4L	0.0612201720830785	-1.5528653879899401	1.51746175814425	0.129987914783014	0.42853722156587104	-4.80418811006052	0	Exon
ENSG00000078304.19	e803675	PPP2R5C	0.0369681865308443	0.681608691246801	1.5174576348885602	0.129988954869556	0.42853722156587104	-5.28050698255866	0	Exon
ENSG00000090054.13	e541942	SPTLC1	-0.0497238428808328	-0.7583187158654692	-1.51745719768691	0.129989065153556	0.42853722156587104	-4.99783570078442	0	Exon
ENSG00000090054.13	e541950	SPTLC1	-0.0497238428808328	-0.7583187158654692	-1.51745719768691	0.129989065153556	0.42853722156587104	-4.99783570078442	0	Exon
ENSG00000090054.13	e541959	SPTLC1	-0.0497238428808328	-0.7583187158654692	-1.51745719768691	0.129989065153556	0.42853722156587104	-4.99783570078442	0	Exon
ENSG00000179915.22	e126051	NRXN1	0.12370821742977699	-3.54060683310026	1.5174542026278799	0.12998982065834402	0.42853722156587104	-4.44709812853184	0	Exon
ENSG00000023318.7	e545669	ERP44	0.0374502252434159	0.20669335911654302	1.51745316355962	0.12999008276451	0.42853722156587104	-5.195169813755849	0	Exon
ENSG00000204387.12	e383521	C6orf48	0.036262449950383	2.7406801750838197	1.5174507494128502	0.12999069173740802	0.42853722156587104	-5.4893209728416394	0	Exon
ENSG00000007341.18	e56781	ST7L	-0.0516798182598035	-0.9521040859009751	-1.51743195716596	0.129995432191741	0.428547591837113	-4.93532729049455	0	Exon
ENSG00000157388.14	e229458	CACNA1D	0.0629992131763399	-1.26893031545684	1.51742818504141	0.12999638374848302	0.428547591837113	-4.875264455779161	0	Exon
ENSG00000173064.11	e736135	HECTD4	0.0346521219847961	0.99583898930244	1.5174239019731999	0.129997464202538	0.428547591837113	-5.324546405846929	0	Exon
ENSG00000102904.14	e896440	TSNAXIP1	0.130627142875646	-3.46491801073283	1.5173610566646298	0.130013318471383	0.428595870980992	-4.448953582205269	0	Exon
ENSG00000172273.12	e671832	HINFP	-0.0349755584513943	0.34433117438589	-1.51730535218206	0.130027372551565	0.428638074532884	-5.2187717103990305	0	Exon
ENSG00000130158.13	e1023492	DOCK6	0.0987680518455967	-2.7459091774949904	1.51730072841611	0.130028539167579	0.428638074532884	-4.55044902341769	0	Exon
ENSG00000243389.1	e148958		-0.0977507424578934	-2.41598940384439	-1.5172914558170802	0.130030878748839	0.42864180083956005	-4.60313291810424	0	Exon
ENSG00000115760.13	e119972	BIRC6	0.0340862638024466	0.37238356154132596	1.5172824021579798	0.130033163120738	0.428643133682668	-5.2229981132501795	0	Exon
ENSG00000139974.15	e785519	SLC38A6	-0.0514768832338428	-1.18188466500427	-1.51728026852066	0.13003370147349802	0.428643133682668	-4.8851564017707405	0	Exon
ENSG00000255717.6	e639406	SNHG1	-0.0613637800146139	-0.477631444193668	-1.51727251964527	0.130035656660344	0.42864559273226294	-5.046304829822129	0	Exon
ENSG00000137802.13	e818300	MAPKBP1	-0.0373292229077875	0.507024741398286	-1.5172600551209199	0.130038801742081	0.428651974033062	-5.250164885939889	0	Exon
ENSG00000266714.6	e973881	MYO15B	-0.077079601373397	-1.9063299594662602	-1.51724756240686	0.130041953996196	0.42865837885755503	-4.71147760787128	0	Exon
ENSG00000100372.14	e1136165	SLC25A17	-0.0455977137551353	-0.608656524645303	-1.51723786944504	0.130044399837121	0.42866245502888894	-5.027890097533151	0	Exon
ENSG00000170485.16	e144930	NPAS2	-0.0692861199998212	-0.570414399701806	-1.5172124660458999	0.130050810088493	0.42867654378027403	-5.029004061941911	0	Exon
ENSG00000157800.17	e473577	SLC37A3	0.0352114103103809	0.8924708980205491	1.5172078954097301	0.13005196346133802	0.42867654378027403	-5.3108239496685705	0	Exon
ENSG00000138385.15	e165440	SSB	0.027853485175322	1.5376600487421102	1.51720552404669	0.13005256186383302	0.42867654378027403	-5.38828233514172	0	Exon
ENSG00000103064.13	e897854	SLC7A6	0.0741152321831032	-1.91569307940633	1.51719948744784	0.130054085181314	0.42867654378027403	-4.71420353382146	0	Exon
ENSG00000133112.16	e754873	TPT1	-0.119275838818564	-3.0228281423421604	-1.5171969700377101	0.13005472044626198	0.42867654378027403	-4.49786042639363	0	Exon
ENSG00000153113.23	e341757	CAST	0.0410837447667955	0.457710689129247	1.51719183697925	0.130056015773925	0.428676827355665	-5.24170106687492	0	Exon
ENSG00000158552.12	e187278	ZFAND2B	-0.0541024987337431	-0.7496292509553659	-1.5171820537287302	0.130058484605721	0.42867869671506703	-4.98864669612195	0	Exon
ENSG00000114554.11	e246388	PLXNA1	-0.0838015383353407	-2.31372731860252	-1.51718000537762	0.13005900151771901	0.42867869671506703	-4.62364734563947	0	Exon
ENSG00000158023.9	e741503	WDR66	0.0793823826318448	-1.50401534284018	1.51716268478867	0.130063372521946	0.428685928310095	-4.81036311084201	0	Exon
ENSG00000171811.12	e607343	CFAP46	-0.160485419936983	-3.51910075391639	-1.5171617271706102	0.130063614188694	0.428685928310095	-4.44427891094334	0	Exon
ENSG00000108684.14	e938502	ASIC2	0.10417241445245098	-3.0744228413422996	1.51715534273272	0.130065225389419	0.42868725288389203	-4.523444052455219	0	Exon
ENSG00000215039.6	e682743	CD27-AS1	-0.0457584973464666	0.9142360076333921	-1.5171393863624498	0.130069252266966	0.428696539286262	-5.31030405054538	0	Exon
ENSG00000182858.13	e1140451	ALG12	-0.0704912490281355	-1.81538963382465	-1.5171281156537801	0.13007209669192202	0.42870031005480697	-4.73129139812565	0	Exon
ENSG00000152818.18	e416787	UTRN	-0.11509475129905698	-2.78671698727663	-1.51712395161874	0.130073147595086	0.42870031005480697	-4.5383321842947	0	Exon
ENSG00000082293.12	e398846	COL19A1	-0.0963018889099701	-2.4521278324961804	-1.51711611989999	0.130075124152095	0.42870031005480697	-4.61373751731808	0	Exon
ENSG00000163348.3	e70198	PYGO2	0.0670395656867742	-0.909487833868213	1.5171156855006298	0.130075233785816	0.42870031005480697	-4.95634545368726	0	Exon
ENSG00000205336.11	e890469	ADGRG1	0.0568944729939894	1.2049706492758898	1.51710705548916	0.13007741184323598	0.42870350264275603	-5.35592489992672	0	Exon
ENSG00000178295.14	e113043	GEN1	-0.10941746181938801	-3.1662235045555	-1.51707470283768	0.130085577315086	0.42872642804914707	-4.4819520043156	0	Exon
ENSG00000150995.18	e200337	ITPR1	0.041655908975632996	1.61665798939612	1.5170697205620602	0.13008683482498598	0.42872658649065704	-5.392986997499531	0	Exon
ENSG00000143164.15	e81167	DCAF6	0.0404794215251828	-0.0481491957088276	1.51704820188792	0.130092266176024	0.42873783780331604	-5.14897580910068	0	Exon
ENSG00000172053.16	e220909	QARS	-0.0430594575157501	-0.16935273627093803	-1.51704661110091	0.130092667700468	0.42873783780331604	-5.11935092210043	0	Exon
ENSG00000147813.15	e520236	NAPRT	-0.11874213490279302	0.00066985322565758	-1.51703614436576	0.130095309592978	0.42873857352457106	-5.14958096366682	0	Exon
ENSG00000127511.9	e1031962	SIN3B	0.0372326410663326	0.32736139681321197	1.51703614323104	0.130095309879394	0.42873857352457106	-5.2209889208175495	0	Exon
ENSG00000099949.18	e1121132	LZTR1	-0.0689182891863509	-1.99852536596347	-1.51702805179032	0.13009735225615	0.42874131840767205	-4.69031856489624	0	Exon
ENSG00000073712.14	e782272	FERMT2	0.0503000215681855	-0.0177640824298692	1.5170129009305502	0.130101176582193	0.428745663804676	-5.15010106004253	0	Exon
ENSG00000153827.13	e190657	TRIP12	0.0284440416497195	1.5201440144803202	1.51701062067743	0.130101752163145	0.428745663804676	-5.38804762372196	0	Exon
ENSG00000132005.8	e1028354	RFX1	-0.0825910026717547	-2.5250520130731897	-1.51700542586272	0.13010306344445302	0.428745663804676	-4.58357494038049	0	Exon
ENSG00000072501.17	e1155743	SMC1A	-0.0449218016449774	-0.5098095461793121	-1.51700168276364	0.130104008288356	0.428745663804676	-5.04311912807355	0	Exon
ENSG00000166323.12	e664909	C11orf65	0.122573209167259	-3.3409118299532996	1.51699887011547	0.130104718268669	0.428745663804676	-4.46549149701411	0	Exon
ENSG00000001461.16	e17196	NIPAL3	-0.059648479702562	-0.17871305804652102	-1.5169727036088798	0.130111323471428	0.42876344461582705	-5.12206809051632	0	Exon
ENSG00000128536.15	e462865	CDHR3	0.0779935338895011	-1.9621303116731998	1.51694847954703	0.130117438576406	0.4287796100635611	-4.70481577902497	0	Exon
ENSG00000090581.9	e857351	GNPTG	-0.0404387313913726	0.855930203177397	-1.51693666101309	0.13012042212000902	0.428785455785479	-5.30413948532604	0	Exon
ENSG00000108582.11	e936421	CPD	-0.0479053550500641	0.319270889707307	-1.5169000472031102	0.130129665474401	0.428808651761129	-5.213060609483031	0	Exon
ENSG00000166140.17	e816966	ZFYVE19	-0.05980932610640301	-1.44237225080567	-1.5168991952203101	0.13012988056815802	0.428808651761129	-4.82004356539984	0	Exon
ENSG00000140332.15	e835842	TLE3	0.0687026171074295	-1.34564699269334	1.51689256153943	0.130131555333683	0.428810184357669	-4.84555318002353	0	Exon
ENSG00000140678.16	e883461	ITGAX	-0.122109037757038	-1.4501887760013201	-1.51687683897867	0.130135524781137	0.428819278303368	-4.83788598008639	0	Exon
ENSG00000149403.11	e672966	GRIK4	0.0545033571841429	-0.19743033237281502	1.5168618994786998	0.13013929661801502	0.42882772092469795	-5.116673581281559	0	Exon
ENSG00000144619.14	e199982	CNTN4	0.0623016266748072	-0.980865964912058	1.51684749929439	0.130142932372279	0.428835714981429	-4.9659994428769405	0	Exon
ENSG00000167670.15	e1013057	CHAF1A	-0.0755021711632504	-1.9994894195128199	-1.51683303221623	0.130146585095577	0.42883940680665	-4.68924511436875	0	Exon
ENSG00000197381.15	e1114963	ADARB1	0.0350262848800684	1.92759512321252	1.5168286877436998	0.13014768202624402	0.42883940680665	-5.42906075477609	0	Exon
ENSG00000197381.15	e1114976	ADARB1	0.0350262848800684	1.92759512321252	1.5168286877436998	0.13014768202624402	0.42883940680665	-5.42906075477609	0	Exon
ENSG00000204130.12	e583576	RUFY2	-0.0379478122672934	0.7431196901359209	-1.5168173048649902	0.130150556109817	0.428844276628082	-5.2838900208955195	0	Exon
ENSG00000177311.11	e253058	ZBTB38	-0.0744458144555128	-1.72621290564433	-1.51681325177599	0.130151579493506	0.428844276628082	-4.75856071760502	0	Exon
ENSG00000112983.17	e352465	BRD8	0.0441361461718035	-0.634943760733636	1.5168069033479499	0.130153182450854	0.42884557216239294	-5.022857370969991	0	Exon
ENSG00000123684.12	e96549	LPGAT1	-0.0325739769574226	1.71035705215947	-1.51679439812172	0.130156340024632	0.42885198997668394	-5.404223059488991	0	Exon
ENSG00000068001.13	e224564	HYAL2	-0.0951947928848222	-0.8792011961045649	-1.5167806279275	0.130159817072297	0.428858523957576	-4.96460413558842	0	Exon
ENSG00000160695.14	e671395	VPS11	-0.0303535074156788	1.4876671583368701	-1.5167756942036998	0.130161062881547	0.428858523957576	-5.385973449818111	0	Exon
ENSG00000110583.12	e640286	NAA40	-0.0417129031959877	-0.086939413359804	-1.5167721710856599	0.13016195250595	0.428858523957576	-5.13550113185816	0	Exon
ENSG00000172239.13	e328517	PAIP1	-0.0247807187279013	2.0439831155390302	-1.5167591238389702	0.13016524711438798	0.42886472541030696	-5.436305816714519	0	Exon
ENSG00000163297.16	e295251	ANTXR2	0.103638503426158	-2.6696352223378597	1.5167551350730202	0.130166254345375	0.42886472541030696	-4.57206882092049	0	Exon
ENSG00000116489.12	e56971	CAPZA1	0.0397299825384328	0.0856768146287805	1.51674746035905	0.130168192357775	0.428867124581249	-5.1738102946332	0	Exon
ENSG00000167371.17	e879972	PRRT2	0.07060956347843599	-1.63888916461574	1.51673893814081	0.13017034440759198	0.428869451790997	-4.801570283299269	0	Exon
ENSG00000143851.15	e91117	PTPN7	-0.10927319701649099	-2.52921558227946	-1.51673508119973	0.130171318380187	0.428869451790997	-4.60357128284067	0	Exon
ENSG00000065485.18	e244097	PDIA5	0.11961831085703499	-3.20668764263795	1.51672332277422	0.130174287707201	0.42887524864433507	-4.48048027300574	0	Exon
ENSG00000168702.17	e155638	LRP1B	0.0425256806952582	0.0323302566385666	1.5167000786873301	0.130180157636042	0.428890601691626	-5.1624566505239695	0	Exon
ENSG00000165233.17	e542809	CARD19	0.10446640575039999	-3.1296284872632905	1.5166867092331398	0.13018353397500698	0.428897739166802	-4.49042153768128	0	Exon
ENSG00000165025.14	e541752	SYK	-0.0823957292399215	-2.1603666933507903	-1.516665293856	0.13018894238376402	0.42890244676683204	-4.68452781653062	0	Exon
ENSG00000130175.9	e1024133	PRKCSH	-0.030887271562595	1.07368472285352	-1.5166563495143102	0.13019120131039902	0.42890244676683204	-5.3384176774119405	0	Exon
ENSG00000008256.15	e427722	CYTH3	0.0402155641297274	0.114487777433353	1.5166554005382902	0.130191440979601	0.42890244676683204	-5.18031044225396	0	Exon
ENSG00000010292.12	e682920	NCAPD2	-0.0537794271165217	-1.0366848718141402	-1.51665502387377	0.130191536108427	0.42890244676683204	-4.9212342629887695	0	Exon
ENSG00000234444.9	e442866	ZNF736	0.0875298105413007	-2.54161614200987	1.5166507766723	0.130192608767738	0.42890244676683204	-4.585695572649151	0	Exon
ENSG00000077458.12	e661880	FAM76B	0.0477322975522175	-0.429488888935597	1.51664562392822	0.130193910137176	0.42890244676683204	-5.06121741909424	0	Exon
ENSG00000163900.10	e267503	TMEM41A	0.0832948513067261	-2.60282632581533	1.51664529879981	0.130193992251467	0.42890244676683204	-4.58105257538182	0	Exon
ENSG00000103671.9	e832348	TRIP4	-0.0543725379002757	-1.02700831440339	-1.5166427248666299	0.13019464232434402	0.42890244676683204	-4.92063141321194	0	Exon
ENSG00000175899.14	e687081	A2M	-0.0567778373496842	2.46332257422405	-1.51662759109496	0.130198464562716	0.428911052455386	-5.47476711061731	0	Exon
ENSG00000268043.7	e62360	NBPF12	-0.0503622536503433	1.4200597083345698	-1.51660333174761	0.130204591770842	0.42892236937167294	-5.37889613811346	0	Exon
ENSG00000238083.7	e953551	LRRC37A2	0.142615599734133	-1.29314316938881	1.51659314678882	0.13020716426324	0.42892236937167294	-4.8640961671247105	0	Exon
ENSG00000141837.19	e1027063	CACNA1A	0.0427380929037044	1.24516724841878	1.51659149858026	0.130207580567517	0.42892236937167294	-5.36044066423077	0	Exon
ENSG00000134871.17	e763792	COL4A2	0.14366076565822	-3.0107087422805296	1.51659052380557	0.13020782677645598	0.42892236937167294	-4.52550527608338	0	Exon
ENSG00000151067.21	e680647	CACNA1C	0.0678493454020863	-1.8103994341665501	1.51659003667658	0.130207949815804	0.42892236937167294	-4.7571017292720095	0	Exon
ENSG00000102531.16	e756101	FNDC3A	0.0381573300038447	0.6426003522324439	1.51657268862525	0.130212331656661	0.42893281778343795	-5.27318289303113	0	Exon
ENSG00000147050.14	e1150775	KDM6A	-0.0629186604354948	-1.6011336514702	-1.51655457521628	0.130216906937244	0.42894390320545894	-4.785171917947929	0	Exon
ENSG00000085382.11	e405903	HACE1	0.0498146814102429	-0.647756349888152	1.51652479623376	0.130224429106695	0.428964695596174	-5.02603993301713	0	Exon
ENSG00000087206.16	e367614	UIMC1	0.0439257035149613	-0.21755470142110697	1.5165140559633503	0.13022714218151898	0.428969646389589	-5.10773486148708	0	Exon
ENSG00000141971.12	e1033242	MVB12A	-0.0618698538223584	-1.36434469863747	-1.5165082292012	0.13022861408482903	0.428970508696298	-4.8337697490746905	0	Exon
ENSG00000100906.10	e777837	NFKBIA	-0.0871067438309176	-1.1359257571710102	-1.5164767889330302	0.13023655646121401	0.428992684400731	-4.89577396070309	0	Exon
ENSG00000168393.12	e199186	DTYMK	-0.0875405647757064	-2.5838969393641804	-1.51645965256973	0.130240885573246	0.429002957892099	-4.56620777525558	0	Exon
ENSG00000154122.12	e322924	ANKH	-0.0308996622204006	1.80259915187664	-1.5164479278694298	0.130243847616426	0.429008728220005	-5.41852105225111	0	Exon
ENSG00000064726.9	e845871	BTBD1	0.0320770101726959	1.2825292509521102	1.51642905620866	0.13024861532605	0.429018627470922	-5.36090451131511	0	Exon
ENSG00000116641.17	e42043	DOCK7	0.0603847340175563	-1.2522585875430199	1.5164258608716599	0.130249422604921	0.429018627470922	-4.87687979706444	0	Exon
ENSG00000176915.14	e747088	ANKLE2	0.0353709193935834	0.717528537782923	1.5164216607876202	0.13025048373182402	0.429018627470922	-5.28588859426099	0	Exon
ENSG00000116251.9	e6113	RPL22	0.0341910554491295	2.35393100373362	1.51640730684221	0.130254110223816	0.42902658597780696	-5.4594252582266405	0	Exon
ENSG00000173064.11	e736149	HECTD4	0.0299658977893493	1.62774429504873	1.51638839471575	0.13025888845009598	0.42903833784501894	-5.402911058747259	0	Exon
ENSG00000198919.12	e239361	DZIP3	0.0334834504650375	0.948278875882895	1.5163708553619	0.13026331996180301	0.429048434295006	-5.3214893390468605	0	Exon
ENSG00000136840.18	e554560	ST6GALNAC4	-0.0718675801914376	-2.0027412196302	-1.5163666817617398	0.130264374485336	0.429048434295006	-4.68393436582957	0	Exon
ENSG00000231721.6	e470710	LINC-PINT	0.0280596032789761	2.61007320099097	1.5163554529099599	0.130267211658476	0.42905379249403	-5.48407932405339	0	Exon
ENSG00000264187.1	e927653		0.053200836193645	-0.17427910256644402	1.51633421981561	0.130272576716609	0.429067476468829	-5.12627947105492	0	Exon
ENSG00000133985.2	e790184	TTC9	0.0516198723460657	-0.61610303499813	1.51632637942514	0.130274557825625	0.42906898872979404	-5.03562921830325	0	Exon
ENSG00000166340.15	e616271	TPP1	-0.043820161059597004	1.74713466470905	-1.5163228222179699	0.130275456668089	0.42906898872979404	-5.41404665108506	0	Exon
ENSG00000090674.15	e1017005	MCOLN1	0.0581285235317118	-1.35942319675822	1.51630169053653	0.130280796364663	0.429082588653155	-4.8564765085131105	0	Exon
ENSG00000179820.15	e1070577	MYADM	-0.0487547533577053	0.777754886508329	-1.5162659396062401	0.130289830540442	0.4291080079873689	-5.297535500832059	0	Exon
ENSG00000104142.10	e817111	VPS18	-0.0469579828474561	-0.7044645893453639	-1.51626066250035	0.130291164093992	0.4291080079873689	-5.005036974088379	0	Exon
ENSG00000152409.8	e337969	JMY	0.0271918104820181	4.10183490452988	1.5162493881766599	0.130294013212945	0.4291080079873689	-5.57529650356028	0	Exon
ENSG00000104763.18	e486386	ASAH1	-0.0711410839200685	-1.9373210790802198	-1.5162463699325799	0.130294775957524	0.4291080079873689	-4.70823380592415	0	Exon
ENSG00000109046.14	e932611	WSB1	-0.0386911202556424	2.95026824229459	-1.51624364752896	0.130295463942841	0.4291080079873689	-5.50664239739226	0	Exon
ENSG00000150961.14	e305734	SEC24D	0.0981145092039697	-2.71368370861068	1.5162418215979698	0.13029592537994	0.4291080079873689	-4.5571180885686795	0	Exon
ENSG00000176834.13	e738511	VSIG10	0.0421890645739696	0.9807118070503621	1.51623761707964	0.130296987922604	0.4291080079873689	-5.327709155464031	0	Exon
ENSG00000125257.13	e760857	ABCC4	0.0757501155489669	-0.23264772192676297	1.5162084668326201	0.130304354797768	0.429122621165514	-5.114650501537651	0	Exon
ENSG00000064989.12	e173688	CALCRL	-0.10836202794239698	-3.1844748737607205	-1.51620697525457	0.13030473175936502	0.429122621165514	-4.48026775588676	0	Exon
ENSG00000007168.12	e913389	PAFAH1B1	-0.0793611563820292	-2.10540235077088	-1.5162056890650901	0.130305056814469	0.429122621165514	-4.666551283513719	0	Exon
ENSG00000121904.17	e24716	CSMD2	0.0678695496221507	-1.54329059355048	1.51619502883218	0.130307750969916	0.42912419383829	-4.81045099555629	0	Exon
ENSG00000131196.17	e1005513	NFATC1	0.0733111360184101	-1.55602792483145	1.5161942196448701	0.1303079554772	0.42912419383829	-4.804015627316191	0	Exon
ENSG00000115993.12	e178825	TRAK2	0.0487791022047595	1.3490304895771204	1.5161864514505	0.13030991875889697	0.429126672654746	-5.36764377457531	0	Exon
ENSG00000107104.18	e524756	KANK1	-0.0412691951870671	2.25014417146321	-1.5161727471584299	0.130313382346569	0.42913157073218705	-5.4581689494365895	0	Exon
ENSG00000185049.13	e276316	NELFA	-0.0644757215922289	-1.7417853251616398	-1.51616642261552	0.13031498081952902	0.42913157073218705	-4.748821450990599	0	Exon
ENSG00000147099.19	e1160003	HDAC8	-0.0489558470340805	-0.9502975836266608	-1.51616619694275	0.130315037856631	0.42913157073218705	-4.93989258633672	0	Exon
ENSG00000009413.15	e407975	REV3L	0.0375873639142102	0.0299137510885261	1.51615807141723	0.130317091535331	0.429134347065454	-5.16201429931783	0	Exon
ENSG00000141367.11	e963090	CLTC	0.0227730819732271	2.79068711290065	1.5161059901771299	0.13033025536065	0.42917370873412797	-5.49724353993304	0	Exon
ENSG00000165996.13	e571474	HACD1	-0.0990612429840082	-2.79854074766557	-1.51609777456762	0.130332331996589	0.429176560221187	-4.5373515132140705	0	Exon
ENSG00000131373.14	e206384	HACL1	0.0348866194071001	0.46185980845774705	1.5160904766062298	0.130334176702877	0.429178373738089	-5.244008935348099	0	Exon
ENSG00000147655.10	e511805	RSPO2	-0.120885699549827	-3.37440868753958	-1.5160858578963101	0.13033534418506698	0.429178373738089	-4.463958559414901	0	Exon
ENSG00000174791.10	e646277	RIN1	0.0464311053356389	1.11128060628016	1.5160802290497601	0.130336767012884	0.429178373738089	-5.34341650218224	0	Exon
ENSG00000141837.19	e1027110	CACNA1A	0.0427471810037981	1.2447299506373501	1.51607643695615	0.13033772556356502	0.429178373738089	-5.361142314219781	0	Exon
ENSG00000025434.18	e630954	NR1H3	-0.0672670428755631	-1.4323077418538201	-1.5160672692459598	0.130340042964389	0.42918201783689797	-4.82366187309192	0	Exon
ENSG00000157445.14	e229702	CACNA2D3	0.0514839285909121	0.103037159553802	1.51605911779457	0.13034210350371	0.429184816085611	-5.18503840456577	0	Exon
ENSG00000136450.12	e961536	SRSF1	-0.0234339721842469	2.7116244390789404	-1.51605082875649	0.13034419884848	0.429186730356052	-5.49311236679986	0	Exon
ENSG00000138375.12	e184571	SMARCAL1	-0.12739912234775302	-3.41491955637069	-1.51604723886298	0.130345106327974	0.429186730356052	-4.45224127410165	0	Exon
ENSG00000100376.11	e1139393	FAM118A	0.0935547942482805	-2.01805823292207	1.5160350026968699	0.130348199512372	0.429192928637114	-4.7002363974231	0	Exon
ENSG00000006607.13	e198734	FARP2	0.0544026699442976	-1.18093707858858	1.51602906407266	0.130349700759721	0.42919388513663204	-4.8906005213934005	0	Exon
ENSG00000168765.15	e54864	GSTM4	0.0525369304214434	-0.0724272885298527	1.51601948898186	0.13035212131163001	0.429197868523914	-5.15075310439834	0	Exon
ENSG00000062822.12	e1066748	POLD1	-0.0743908039614485	-1.7764528738111298	-1.5160043798188	0.130355940930284	0.429206458366664	-4.73845924301732	0	Exon
ENSG00000095319.14	e557095	NUP188	-0.0649780497392102	-1.64197571066322	-1.51599139729806	0.130359223000275	0.42921327814803995	-4.77235168932195	0	Exon
ENSG00000141837.19	e1026969	CACNA1A	0.0427163910351912	1.24531254647242	1.5159435464800501	0.130371320570096	0.42924755871084896	-5.36141574720671	0	Exon
ENSG00000172260.14	e44726	NEGR1	0.0439687167208702	0.732973160755433	1.5159306063847802	0.130374592215203	0.42924755871084896	-5.289419655947349	0	Exon
ENSG00000213780.10	e381082	GTF2H4	-0.0521868390870181	-0.0323936445363779	-1.515926053342	0.130375743376511	0.42924755871084896	-5.14797819092149	0	Exon
ENSG00000173933.19	e647191	RBM4	-0.0617936483128169	-1.54424956897859	-1.51592429579052	0.13037618774635198	0.42924755871084896	-4.80463005948422	0	Exon
ENSG00000196724.12	e1076222	ZNF418	-0.0587251616093066	-1.25193413116494	-1.51592158252653	0.13037687375571003	0.42924755871084896	-4.86443794630029	0	Exon
ENSG00000130707.17	e558374	ASS1	-0.0798967569554837	-0.43315157533438	-1.5159195764325	0.13037738096923301	0.42924755871084896	-5.068342608602941	0	Exon
ENSG00000143554.13	e68734	SLC27A3	0.11400491064517901	-2.98872126386904	1.51591668942934	0.13037811091131402	0.42924755871084896	-4.51976738679378	0	Exon
ENSG00000136856.17	e553325	SLC2A8	-0.069553758138651	-1.70513142549053	-1.51590764533645	0.130380397615944	0.429249420424259	-4.75788088075132	0	Exon
ENSG00000181191.11	e1158213	PJA1	-0.0302402619502502	4.37381012989849	-1.51590487449178	0.13038109820139301	0.429249420424259	-5.59132379564074	0	Exon
ENSG00000165280.15	e532016	VCP	-0.0263084191234968	1.8991384737747499	-1.5158953047725099	0.130383517849325	0.429251482830831	-5.42807350729087	0	Exon
ENSG00000068001.13	e224537	HYAL2	-0.0720840233761037	1.7580485611346999	-1.5158928185871898	0.130384146472564	0.429251482830831	-5.4155661009191505	0	Exon
ENSG00000143442.21	e67319	POGZ	-0.0416222242851635	0.852668493518552	-1.51588311103921	0.130386601014643	0.42925264932842605	-5.30540910710945	0	Exon
ENSG00000105948.13	e472870	TTC26	0.0717119307442961	-1.8340674498418998	1.51588183907616	0.13038692263166998	0.42925264932842605	-4.735021839549259	0	Exon
ENSG00000163138.18	e282462	PACRGL	0.0316964466771048	1.6049337806646398	1.5158549698895902	0.13039371667462	0.42926990040734203	-5.398893165443179	0	Exon
ENSG00000083544.13	e758484	TDRD3	0.0395483886173182	0.811155657157045	1.5158446035447202	0.13039633794389402	0.42926990040734203	-5.295696827188831	0	Exon
ENSG00000275700.4	e940737	AATF	0.0504907786998215	0.640820430857681	1.51583074365327	0.130399842667388	0.42926990040734203	-5.27719038790958	0	Exon
ENSG00000275700.4	e940751	AATF	0.0504907786998215	0.640820430857681	1.51583074365327	0.130399842667388	0.42926990040734203	-5.27719038790958	0	Exon
ENSG00000275700.4	e940756	AATF	0.0504907786998215	0.640820430857681	1.51583074365327	0.130399842667388	0.42926990040734203	-5.27719038790958	0	Exon
ENSG00000275700.4	e940758	AATF	0.0504907786998215	0.640820430857681	1.51583074365327	0.130399842667388	0.42926990040734203	-5.27719038790958	0	Exon
ENSG00000233452.6	e417376	STXBP5-AS1	0.0797875136451776	-1.08296602533289	1.51582759259878	0.130400639478578	0.42926990040734203	-4.93642760065607	0	Exon
ENSG00000124145.6	e1093566	SDC4	0.0679535663680024	4.4762979050645395	1.51579848347953	0.130408000518256	0.429290145831451	-5.59654532311885	0	Exon
ENSG00000107854.5	e592182	TNKS2	0.0343212131780195	0.9682589793444709	1.51579316664177	0.13040934506156	0.429290585356801	-5.32383251774917	0	Exon
ENSG00000184588.17	e43041	PDE4B	0.0351007098957296	1.75071583157439	1.5157876922421598	0.130410729461023	0.429291156074055	-5.41224050207937	0	Exon
ENSG00000033011.11	e865603	ALG1	0.0696672618055409	-1.7624425968404098	1.5157692439445298	0.13041539486300302	0.42930252721323603	-4.74564456644607	0	Exon
ENSG00000163913.11	e248097	IFT122	0.0470366306174874	0.25038946026292896	1.51576208021678	0.130417206537819	0.429304504304646	-5.21110141817926	0	Exon
ENSG00000099203.6	e1022631	TMED1	-0.0573487641572234	-1.20658116086689	-1.51571186670635	0.130429905861098	0.429340960567322	-4.8867508355351	0	Exon
ENSG00000265413.1	e988223		-0.06847072800289	-1.5973033762817201	-1.5157087116813002	0.130430703819611	0.429340960567322	-4.8041729452678	0	Exon
ENSG00000188603.17	e877471	CLN3	-0.04296501626646901	-0.13507569345942	-1.51569544911421	0.130434058185857	0.429348015303168	-5.12706249983051	0	Exon
ENSG00000153391.15	e995226	INO80C	0.0500448951574282	-0.9399416090563059	1.51568623741338	0.130436388047234	0.42935169759057107	-4.94878216304025	0	Exon
ENSG00000143816.7	e101590	WNT9A	0.17733918400299803	-3.18291938948848	1.51567029933281	0.130440419248892	0.42935633882164204	-4.51146809659443	0	Exon
ENSG00000164796.17	e512616	CSMD3	0.0566035924254027	-0.7766781415161329	1.51566152070369	0.130442639659608	0.42935633882164204	-4.98993081411751	0	Exon
ENSG00000126005.16	e1087949	MMP24-AS1	0.113300681210927	-3.24265445769289	1.51565876284345	0.130443337221347	0.42935633882164204	-4.475692093532951	0	Exon
ENSG00000111615.13	e721956	KRR1	0.0422055227553279	-0.0136223609991286	1.5156541836309498	0.130444495474794	0.42935633882164204	-5.1546298451384995	0	Exon
ENSG00000139645.9	e712470	ANKRD52	0.0530545252532814	-0.8801434608650309	1.51564990122215	0.130445578662774	0.42935633882164204	-4.96086677209409	0	Exon
ENSG00000221955.10	e245344	SLC12A8	0.0850614153341871	-2.3659743724488798	1.51564916350849	0.130445765260002	0.42935633882164204	-4.64083302990713	0	Exon
ENSG00000127527.13	e1031275	EPS15L1	0.0478206308992381	-0.39989736867201897	1.51564714221356	0.130446276527221	0.42935633882164204	-5.07194924250652	0	Exon
ENSG00000083642.18	e751686	PDS5B	0.0376147912449722	0.653736150433894	1.5156401010215401	0.130448057541585	0.42935687254331795	-5.27852958229156	0	Exon
ENSG00000124191.17	e1092752	TOX2	-0.0732522333556234	-1.5913084477743602	-1.5156369241689198	0.13044886110777	0.42935687254331795	-4.778376743018	0	Exon
ENSG00000127603.23	e27631	MACF1	0.0741496285991274	-1.4656689144126898	1.5156245463905502	0.13045199203079	0.429361430384151	-4.826759038770111	0	Exon
ENSG00000198625.12	e92856	MDM4	0.0470929483201149	-0.486202479558789	1.51561342300151	0.130454805709618	0.429361430384151	-5.05110070083129	0	Exon
ENSG00000100296.13	e1127182	THOC5	0.0542583711177837	-1.28054835580542	1.5156105130728301	0.13045554178847402	0.429361430384151	-4.8695637205125095	0	Exon
ENSG00000163235.15	e132622	TGFA	-0.075402099516233	-1.55376982906784	-1.5156077152058203	0.130456249523904	0.429361430384151	-4.80835958200198	0	Exon
ENSG00000010438.16	e530963	PRSS3	0.13927799333312801	-2.74983848349083	1.51559926184575	0.130458387864735	0.429361430384151	-4.5660757627288495	0	Exon
ENSG00000089101.17	e1083513	CFAP61	0.11434663824375699	-3.3895961215846904	1.51559790526719	0.130458731023999	0.429361430384151	-4.4755222789809	0	Exon
ENSG00000176248.8	e564697	ANAPC2	-0.0372437004688164	0.285688870434	-1.5155911319863302	0.130460444399405	0.429361430384151	-5.21204498368989	0	Exon
ENSG00000255207.1	e625911		-0.120309002952814	-3.5799520936812597	-1.51558247532244	0.13046263422264698	0.429361430384151	-4.46786293073419	0	Exon
ENSG00000267796.7	e1043370	LIN37	-0.0532579265230953	-0.927295030741397	-1.5155814398522902	0.13046289616110698	0.429361430384151	-4.94704226059538	0	Exon
ENSG00000116132.11	e82285	PRRX1	0.0657652287878385	-0.9673260579389119	1.5155811716797798	0.13046296399962598	0.429361430384151	-4.941461050169821	0	Exon
ENSG00000077279.17	e1166009	DCX	-0.0516173965094758	-0.146969456400612	-1.51557877857872	0.130463569373987	0.429361430384151	-5.14041505868921	0	Exon
ENSG00000104691.14	e492556	UBXN8	-0.03886159734885299	0.41740816782396706	-1.5155622384529701	0.13046775353127002	0.429371214343043	-5.23418536842829	0	Exon
ENSG00000123505.15	e407817	AMD1	-0.033488127621296	1.9351771963927902	-1.51552060543684	0.13047828590226	0.429401889987026	-5.42841466737276	0	Exon
ENSG00000113712.16	e359174	CSNK1A1	0.0185516900520397	4.7623633130049505	1.51548427740918	0.130487476751909	0.42942815017779	-5.611589022490361	0	Exon
ENSG00000124608.4	e394711	AARS2	-0.0540437884965021	-1.118108050013	-1.5154770825563797	0.130489297081503	0.42943015407122903	-4.902947673247139	0	Exon
ENSG00000109814.11	e285156	UGDH	-0.0599886344488524	-0.989836158546568	-1.51546653708421	0.13049196516836	0.42943494780495295	-4.93076637326677	0	Exon
ENSG00000273749.4	e808963	CYFIP1	0.0437349358845692	0.728236977235559	1.51546088812024	0.13049339441786398	0.42943566460773797	-5.291164381029651	0	Exon
ENSG00000079337.15	e699607	RAPGEF3	-0.0672857650119295	-0.1266462375997	-1.5154412623279099	0.13049836005217	0.429448019041147	-5.12608318113119	0	Exon
ENSG00000178927.17	e984519	C17orf62	-0.0593825177518697	-0.8783806645402941	-1.51541139157635	0.130505918104875	0.429459920704396	-4.96110267312973	0	Exon
ENSG00000156256.14	e1105807	USP16	-0.0283400741566701	1.5663203727546497	-1.51540978524904	0.13050632455581299	0.429459920704396	-5.39462737725791	0	Exon
ENSG00000175567.8	e654715	UCP2	0.102826606364141	-1.63239775980093	1.51540751395345	0.130506899266165	0.429459920704396	-4.7911824180823706	0	Exon
ENSG00000214160.9	e265511	ALG3	-0.0548339082798482	-1.25998582740986	-1.51540534482447	0.13050744812693701	0.429459920704396	-4.86980876892621	0	Exon
ENSG00000278909.1	e886500		0.0834609536004062	-1.49587280277879	1.51540302869875	0.13050803418469098	0.429459920704396	-4.821171244993639	0	Exon
ENSG00000117505.12	e50140	DR1	-0.102956155958718	-3.11297468261665	-1.51539420324426	0.130510267340482	0.429463282600981	-4.4946587430068705	0	Exon
ENSG00000021574.11	e119661	SPAST	-0.0300933006462955	1.43650838299835	-1.51538429582924	0.130512774306461	0.42946754543959603	-5.3800006380492995	0	Exon
ENSG00000136108.14	e757996	CKAP2	0.0501543135840812	-0.739741720410452	1.51537353209978	0.130515497996216	0.42947108815221896	-5.001067832302491	0	Exon
ENSG00000254995.4	e1098572	STX16-NPEPL1	-0.0594891675328018	-0.8603655501320171	-1.5153704654975302	0.130516273987509	0.42947108815221896	-4.9601726216492406	0	Exon
ENSG00000158545.15	e907734	ZC3H18	-0.034779678842237996	0.13293662247788302	-1.51536322492674	0.13051810619891901	0.42947313050268704	-5.18102239409353	0	Exon
ENSG00000213977.7	e914208	TAX1BP3	-0.0487136891135413	0.0910061659915658	-1.51535703131888	0.130519673494429	0.429474301110856	-5.173373791576441	0	Exon
ENSG00000130653.15	e565277	PNPLA7	-0.0870833039234735	-1.93667278797253	-1.51534399146476	0.130522973283841	0.42947892092335904	-4.7075836886395495	0	Exon
ENSG00000115084.12	e149843	SLC35F5	0.0444417717216637	-0.532419880098689	1.51533820107739	0.130524438586323	0.42947892092335904	-5.042056445284611	0	Exon
ENSG00000123338.12	e709642	NCKAP1L	-0.11019535227189	-3.12893845637188	-1.5153371200354901	0.13052471215379	0.42947892092335904	-4.5218041334827594	0	Exon
ENSG00000100852.12	e776783	ARHGAP5	-0.0320667759707459	2.86346155108825	-1.51532206530202	0.13052852193716802	0.429487470054921	-5.503229643388	0	Exon
ENSG00000147459.17	e490024	DOCK5	-0.0560771543894162	-0.141670248056554	-1.5153152288644098	0.130530252009437	0.429489176066879	-5.12295645604781	0	Exon
ENSG00000222041.10	e139748	LINC00152	-0.0800686527790087	-1.46774363946112	-1.5153062275440001	0.130532529967922	0.429491210536015	-4.81908930118868	0	Exon
ENSG00000153029.14	e85660	MR1	0.0922683464022435	-2.4111586731899504	1.51530321044992	0.130533293508946	0.429491210536015	-4.61836975432101	0	Exon
ENSG00000075568.16	e143399	TMEM131	-0.0867492048807344	-2.2649319637417595	-1.51528383752938	0.130538196329116	0.42950335560087205	-4.63569920693368	0	Exon
ENSG00000197530.12	e2554	MIB2	-0.0462601135259457	-0.415825828189382	-1.51526368219124	0.130543297312602	0.42950866576816904	-5.0621581478642	0	Exon
ENSG00000068097.14	e963598	HEATR6	-0.0493168239524111	-0.699920077270993	-1.51526282053682	0.130543515386578	0.42950866576816904	-5.001888226314749	0	Exon
ENSG00000154059.9	e992995	IMPACT	0.0421299200960641	-0.24483972334064302	1.51525927035781	0.13054441389555	0.42950866576816904	-5.112349374171241	0	Exon
ENSG00000126351.12	e944524	THRA	-0.0334074387580409	3.51300281694831	-1.5152530112684	0.130545998009942	0.42950866576816904	-5.54396238369119	0	Exon
ENSG00000090905.18	e875826	TNRC6A	0.0469438207788825	-0.493857286132976	1.51525084673284	0.13054654583623299	0.42950866576816904	-5.05475781381791	0	Exon
ENSG00000127947.15	e448666	PTPN12	0.0538441088509955	-0.9388101955460991	1.5152476521673501	0.130547354357967	0.42950866576816904	-4.94405240245293	0	Exon
ENSG00000260269.5	e841345		0.0553726318359424	-0.956819470193149	1.51524394852631	0.13054829172797502	0.42950866576816904	-4.94324287300164	0	Exon
ENSG00000070476.14	e246181	ZXDC	-0.0423227432709244	-0.277024461368807	-1.5152239744457598	0.130553347141969	0.42952131180388003	-5.09437924508633	0	Exon
ENSG00000168010.10	e653866	ATG16L2	-0.106647824371647	-2.99713196111228	-1.51520358096385	0.130558508863225	0.42952778322631796	-4.5077732812992	0	Exon
ENSG00000188596.10	e727414	CFAP54	0.154509836873228	-2.68938205608258	1.5152028675042	0.130558689447322	0.42952778322631796	-4.5723006063101606	0	Exon
ENSG00000248098.11	e1052485	BCKDHA	-0.0443568921653562	0.352649261191846	-1.5152015289512801	0.130559028249589	0.42952778322631796	-5.225030469947519	0	Exon
ENSG00000130254.11	e1014100	SAFB2	-0.0503493709382026	0.0906113531052893	-1.5151970539855801	0.13056016091692402	0.42952778322631796	-5.173318262120519	0	Exon
ENSG00000133265.10	e1073851	HSPBP1	0.0672551876041629	-0.5450313367441479	1.51518570935435	0.13056303241306302	0.429533243728084	-5.04457507938535	0	Exon
ENSG00000105647.15	e1034662	PIK3R2	-0.0391114827681824	1.24046731884102	-1.51512446116901	0.13057853609613498	0.42957983647358	-5.35917762000002	0	Exon
ENSG00000187555.14	e866457	USP7	0.0352086658888577	0.7671850182863399	1.5151201846630502	0.130579618656749	0.42957983647358	-5.29567058034968	0	Exon
ENSG00000115295.19	e118897	CLIP4	-0.0245238856503021	2.52062964647911	-1.51509703847502	0.13058547803599702	0.429590140389755	-5.478901341046701	0	Exon
ENSG00000014824.13	e286499	SLC30A9	0.0281071375268785	1.65014434098871	1.51509467220759	0.130586077060133	0.429590140389755	-5.40047766359173	0	Exon
ENSG00000068394.10	e1154086	GPKOW	-0.03595617062586701	0.28593638739456895	-1.51509345042438	0.130586386357218	0.429590140389755	-5.21278444172028	0	Exon
ENSG00000011454.16	e551435	RABGAP1	-0.0721327246674131	-2.13734685793405	-1.51507647550451	0.13059068365423898	0.429600290423574	-4.67487010169356	0	Exon
ENSG00000115827.13	e166763	DCAF17	0.0562660661137476	-1.2624088625819299	1.5150655184894801	0.130593457543087	0.42960315146570793	-4.87386818720329	0	Exon
ENSG00000115504.14	e129212	EHBP1	0.0360796257402799	0.79342722263749	1.5150634659356899	0.130593977174755	0.42960315146570793	-5.298220847440589	0	Exon
ENSG00000274211.4	e941807	SOCS7	-0.0305334885495363	0.94425170901822	-1.51501832162792	0.1306054064722	0.42963419246106	-5.3190962648323605	0	Exon
ENSG00000104972.15	e1072173	LILRB1	-0.146107831701268	-3.51987186243232	-1.5150166202111999	0.130605837239365	0.42963419246106	-4.4636964455618795	0	Exon
ENSG00000168961.16	e932891	LGALS9	-0.0760365545345463	-1.1138511203241699	-1.51500086607786	0.130609825946372	0.429643326502845	-4.91742585154556	0	Exon
ENSG00000137145.20	e528734	DENND4C	0.0414961856562689	0.518234664042754	1.5149867764346798	0.13061339331014898	0.42964797564557894	-5.25420708738526	0	Exon
ENSG00000176393.10	e90938	RNPEP	-0.0697001560886033	-1.72438014884599	-1.51498570995619	0.130613663335459	0.42964797564557894	-4.75878429979037	0	Exon
ENSG00000084710.13	e114788	EFR3B	-0.0370869026606331	1.45830055750347	-1.51497998299102	0.130615113372651	0.42964875853852397	-5.38307485029338	0	Exon
ENSG00000047617.14	e682107	ANO2	-0.110380449218392	-2.53942499510087	-1.51496554696235	0.130618768554142	0.42965679500876897	-4.58404765132029	0	Exon
ENSG00000119231.10	e272823	SENP5	0.018920479082143	3.17831778885955	1.5149581407608201	0.130620643824533	0.42965897655256	-5.524157470487321	0	Exon
ENSG00000095321.16	e557403	CRAT	-0.0518033841850553	-0.7348873116533241	-1.5149243728764499	0.130629194210548	0.42968311474394894	-4.99250304969042	0	Exon
ENSG00000150907.7	e753730	FOXO1	0.0891990208701878	-2.40178431098464	1.51491555372145	0.130631427385804	0.429686473260926	-4.6301694811275595	0	Exon
ENSG00000138035.14	e127643	PNPT1	-0.0414703729407872	0.4761781898190421	-1.51489908611133	0.130635597372771	0.429691179966257	-5.24300663666818	0	Exon
ENSG00000189159.15	e972480	HN1	0.0387862829867185	1.27183665754736	1.5148939207816399	0.13063690537733802	0.429691179966257	-5.3605116586726	0	Exon
ENSG00000136485.14	e965664	DCAF7	-0.0310339920922994	0.95340145465647	-1.51489334474415	0.130637051246619	0.429691179966257	-5.32103803958481	0	Exon
ENSG00000125037.12	e203293	EMC3	0.0292076859639508	1.3710937136919499	1.51488970889967	0.130637971950079	0.429691179966257	-5.375414392219911	0	Exon
ENSG00000177082.12	e846489	WDR73	-0.0674858905125026	-1.69534635239803	-1.51488596872265	0.13063891907889902	0.429691179966257	-4.77288133581324	0	Exon
ENSG00000127511.9	e1032038	SIN3B	0.0521861769265891	-1.00446569164876	1.5148704676246398	0.130642844494685	0.429699416455908	-4.93114454125118	0	Exon
ENSG00000260807.6	e856623		-0.0525183354608084	1.0019083342775799	-1.51486650660929	0.130643847575925	0.429699416455908	-5.32606546226259	0	Exon
ENSG00000070404.9	e1006476	FSTL3	0.0630030375258193	0.9077808321576971	1.51485927229303	0.130645679598173	0.429700239460967	-5.3188507027142995	0	Exon
ENSG00000101361.15	e1078356	NOP56	-0.0457286465762399	-0.0841891777995509	-1.51485594519088	0.130646522162078	0.429700239460967	-5.142191806325259	0	Exon
ENSG00000149294.16	e666697	NCAM1	-0.0416798995569229	2.24613333933438	-1.5148330287107399	0.130652325705405	0.42971534044369103	-5.4596270893786505	0	Exon
ENSG00000100249.4	e1126421	C22orf31	0.118323061674096	-2.6776039860157597	1.5148267671229199	0.130653911472345	0.429716569013494	-4.5782877514127405	0	Exon
ENSG00000108106.13	e1074195	UBE2S	-0.0717371154319133	-1.71561543660308	-1.5148211903321498	0.130655323824886	0.42971722721133204	-4.76627558414068	0	Exon
ENSG00000148362.10	e563721	C9orf142	-0.0497430875650577	0.176829579465465	-1.51480519426784	0.13065937498098598	0.4297183779768471	-5.1866588357027	0	Exon
ENSG00000263485.1	e938582		0.0964553912417516	-2.5078515228666203	1.51480370774526	0.130659751461998	0.4297183779768471	-4.64733432861203	0	Exon
ENSG00000127603.23	e27663	MACF1	0.07421168118037201	-1.46653286404571	1.51480310816412	0.130659903313891	0.4297183779768471	-4.82769427938595	0	Exon
ENSG00000131018.22	e418708	SYNE1	0.0480720863698423	0.164685216249785	1.5148006627608999	0.13066052264618902	0.4297183779768471	-5.19424249064445	0	Exon
ENSG00000183960.8	e207719	KCNH8	-0.0595661233269852	-0.0778523361663515	-1.5147925457615603	0.130662578405296	0.42972115215335294	-5.13608425744537	0	Exon
ENSG00000123349.13	e707716	PFDN5	0.028361920952542998	2.8399787692124505	1.5147842232886601	0.130664686230001	0.429724097509364	-5.49998923683689	0	Exon
ENSG00000075089.9	e728452	ACTR6	-0.0395043466399838	0.345215109835593	-1.51476877304665	0.130668599368149	0.429732979988664	-5.22043921861537	0	Exon
ENSG00000197102.10	e803752	DYNC1H1	-0.025257125004237997	2.2746392004877998	-1.5147595374082499	0.130670938554958	0.429733886153377	-5.46180290211796	0	Exon
ENSG00000224986.2	e36088	PPP1R8P1	0.0584172191139356	-1.02994204928534	1.51475811249176	0.130671299458292	0.429733886153377	-4.9306724441273	0	Exon
ENSG00000173120.14	e647842	KDM2A	-0.0437321983826386	-0.3818441272847371	-1.51473989446279	0.130675913795277	0.429745074280031	-5.073024294311099	0	Exon
ENSG00000159459.11	e820015	UBR1	0.0417896876225607	-0.189219263280298	1.5147328110642702	0.130677707941724	0.42974698771450603	-5.12115679595751	0	Exon
ENSG00000106070.17	e441439	GRB10	-0.0356577958114992	0.699689523725207	-1.51472350946558	0.130680063962862	0.42975074887864095	-5.2816420993287805	0	Exon
ENSG00000117154.11	e13087	IGSF21	-0.0946464016431625	-2.5569633165636296	-1.5147182664754701	0.13068139198523102	0.42975112935678006	-4.58085055882559	0	Exon
ENSG00000163644.14	e298430	PPM1K	0.0325879456947631	5.1766740651301	1.5147080446478	0.130683981151715	0.42975249578971797	-5.63456436617631	0	Exon
ENSG00000134905.16	e764029	CARS2	-0.0501621773489503	-0.514538604250443	-1.5147070537071499	0.13068423215692698	0.42975249578971797	-5.04261210812793	0	Exon
ENSG00000167085.11	e956397	PHB	-0.0321814793772311	1.76966450570399	-1.5146999095798501	0.130686041775095	0.429754459944567	-5.41533738855823	0	Exon
ENSG00000107863.17	e573024	ARHGAP21	-0.0415340552530605	0.9452089783711259	-1.5146944596846799	0.130687422254844	0.429755012876011	-5.31858360311918	0	Exon
ENSG00000076984.17	e1018014	MAP2K7	-0.0329027900346099	1.65683463817483	-1.51468424413488	0.130690009924134	0.42975953550549395	-5.40852073037367	0	Exon
ENSG00000214548.14	e802996	MEG3	0.0505947409380734	4.86967049083741	1.51467099411766	0.130693366304415	0.429766585848056	-5.619857245461239	0	Exon
ENSG00000047849.21	e218467	MAP4	-0.0459002842011152	2.48394471678421	-1.51464664308603	0.13069953487314398	0.42978288345661403	-5.475524543758451	0	Exon
ENSG00000169231.13	e71518	THBS3	-0.102538613892786	-3.0503878066221897	-1.5146047424978701	0.13071014960135	0.429810990984385	-4.50247975880666	0	Exon
ENSG00000078487.17	e457978	ZCWPW1	-0.0660716636072215	-1.72554721693634	-1.51460332966376	0.130710507528075	0.429810990984385	-4.75682450301188	0	Exon
ENSG00000204304.11	e385623	PBX2	-0.0621362728967995	-1.3141336784133701	-1.5145896421935099	0.13071397514483699	0.42981665091172294	-4.8602230990016295	0	Exon
ENSG00000141699.10	e947696	FAM134C	0.0397333281795362	-0.19570892986389302	1.51458559703921	0.130714999967711	0.42981665091172294	-5.11921944848024	0	Exon
ENSG00000182667.14	e677337	NTM	-0.0452924190009497	0.32716514744190006	-1.51457954623348	0.13071653292563998	0.42981665091172294	-5.22208156687803	0	Exon
ENSG00000196588.14	e1136129	MKL1	-0.0979479907887357	-2.72940502298875	-1.5145773915306002	0.13071707881811698	0.42981665091172294	-4.55861227026416	0	Exon
ENSG00000223839.7	e534930	FAM95B1	-0.207105811860403	-2.0314263878956003	-1.5145596793323899	0.13072156625849501	0.4298168699115039	-4.72041271497526	0	Exon
ENSG00000168484.12	e487993	SFTPC	-0.0980638187498643	-2.2026303397752	-1.51455917020452	0.130721695249393	0.4298168699115039	-4.6514662759186205	0	Exon
ENSG00000204356.12	e384214	NELFE	-0.0359401062396062	0.8539967577197229	-1.51455261385859	0.13072335635168	0.4298168699115039	-5.30484837709252	0	Exon
ENSG00000124486.12	e1150040	USP9X	0.0332888335117847	0.670068385136081	1.51455016019775	0.130723978010357	0.4298168699115039	-5.27835637318186	0	Exon
ENSG00000174799.10	e289545	CEP135	0.0869594470521295	-2.6891841131864704	1.5145490433059299	0.130724260986454	0.4298168699115039	-4.56304797805067	0	Exon
ENSG00000149100.12	e625507	EIF3M	0.0227049634353754	1.75243644521734	1.51454414663099	0.13072550161533	0.4298168699115039	-5.41040959705475	0	Exon
ENSG00000112038.17	e419748	OPRM1	-0.11625841132130801	-1.8992817662241999	-1.51454362808226	0.13072563299614598	0.4298168699115039	-4.74639541106972	0	Exon
ENSG00000257621.7	e784257	PSMA3-AS1	-0.102030106809807	-2.58647759351481	-1.5145320649320702	0.130728562691834	0.42982251584486997	-4.57244362278998	0	Exon
ENSG00000131969.14	e781387	ABHD12B	-0.0694505698211611	-0.47374832851191706	-1.51452417367544	0.130730562088155	0.42982510297005794	-5.06611055313807	0	Exon
ENSG00000148219.16	e549617	ASTN2	0.0455158538632843	0.301363777766801	1.5145115417775301	0.130733762663496	0.429831639331175	-5.21939957944636	0	Exon
ENSG00000174780.15	e289860	SRP72	-0.0300147067501865	1.20821787447583	-1.51449509355333	0.13073793028236802	0.42984135502555393	-5.35341152403043	0	Exon
ENSG00000108406.9	e962995	DHX40	-0.0462021875065841	-0.302923578815082	-1.5144660577648201	0.130745287566196	0.42986155745187	-5.09184339918958	0	Exon
ENSG00000071553.16	e1176703	ATP6AP1	-0.0368119329739231	0.81577303319279	-1.5144311608072	0.130754130419198	0.429886643680665	-5.30253960723418	0	Exon
ENSG00000129968.15	e1009610	ABHD17A	-0.040749214283713996	2.2561906288541698	-1.51442564191495	0.130755528943443	0.42988725459341204	-5.460702414134049	0	Exon
ENSG00000100697.14	e800853	DICER1	-0.0391436476408948	0.8038907106729309	-1.51441538700943	0.130758127636094	0.429891811273031	-5.299381978166389	0	Exon
ENSG00000131941.7	e1040071	RHPN2	0.112129015234336	-2.39563200675662	1.5143896296101	0.130764654988616	0.429909283952771	-4.61685314213676	0	Exon
ENSG00000064012.21	e178619	CASP8	0.110610370906344	-3.1842487567054	1.5143836243252098	0.13076617686396	0.4299103001708429	-4.499488253713821	0	Exon
ENSG00000132432.13	e441673	SEC61G	0.0357503627978945	1.4655085863849597	1.5143489594719	0.13077496199334	0.429935195012375	-5.3776453941652	0	Exon
ENSG00000078018.19	e182192	MAP2	0.0431704004027274	3.6949121312645	1.5143406630404699	0.130777064629854	0.42993812026147404	-5.55387977753475	0	Exon
ENSG00000163491.16	e208896	NEK10	0.0751409452363578	-1.59386903291025	1.5143358119026002	0.130778294107964	0.429938174917799	-4.81309472199791	0	Exon
ENSG00000165671.18	e367904	NSD1	0.0186393517576699	4.5053980862338205	1.51431451161781	0.130783692583815	0.42995193517058394	-5.59958263400375	0	Exon
ENSG00000127054.19	e1994	CPSF3L	0.10106683729964999	-2.9986525615199198	1.5142867804921898	0.130790721191758	0.42997105418450104	-4.5226354491208705	0	Exon
ENSG00000180900.17	e520995	SCRIB	-0.0583348123807326	-0.9364852569171851	-1.5142810472556698	0.13079217434911902	0.429971843866712	-4.9422845941582505	0	Exon
ENSG00000204356.12	e384184	NELFE	-0.0359299246615748	0.8543038672753359	-1.51427047566567	0.130794853877997	0.42997666512359	-5.305305677046269	0	Exon
ENSG00000139926.15	e781612	FRMD6	0.056441059305020996	0.27530044752377597	1.51425965461961	0.13079759667954802	0.429978004668656	-5.21388493042958	0	Exon
ENSG00000103351.12	e863019	CLUAP1	0.0426323657437571	0.0131081127765482	1.5142592971588302	0.130797687285598	0.429978004668656	-5.16559057364363	0	Exon
ENSG00000167716.18	e912591	WDR81	-0.063892848586832	-1.62206899407363	-1.5142416636444398	0.130802156936211	0.429985899446087	-4.78211442745328	0	Exon
ENSG00000166908.17	e715988	PIP4K2C	-0.0458675544046262	-0.17724305199227103	-1.5142402517448	0.13080251482226	0.429985899446087	-5.1255316486323705	0	Exon
ENSG00000099937.10	e1120855	SERPIND1	-0.147646494391863	-3.0109265261717097	-1.51422517566846	0.130806336329366	0.42999447432875	-4.5377825364650795	0	Exon
ENSG00000254349.5	e503743	MIR2052HG	-0.14117708488395098	-3.38176787312888	-1.51421167955421	0.130809757418993	0.429999500906406	-4.45622381730667	0	Exon
ENSG00000140521.12	e848414	POLG	0.0401337583765987	0.181460658710462	1.51420957268303	0.13081029148975298	0.429999500906406	-5.19736013393434	0	Exon
ENSG00000178075.19	e241171	GRAMD1C	0.0719784796440503	-1.1677555980198302	1.5141953009243403	0.130813909282471	0.430001351375433	-4.8956530102816	0	Exon
ENSG00000186532.11	e912700	SMYD4	0.0755009751654135	-1.97138718567772	1.51419426512763	0.13081417185285	0.430001351375433	-4.705302162371639	0	Exon
ENSG00000162032.15	e858334	SPSB3	-0.0601272115244246	-0.774937487523655	-1.51419299622571	0.13081449351503802	0.430001351375433	-4.98329671202423	0	Exon
ENSG00000164187.6	e325877	LMBRD2	0.0421686364796742	-0.025928683545244	1.51418704545196	0.130816002023539	0.430002322632316	-5.161627914121651	0	Exon
ENSG00000162688.16	e51429	AGL	0.0546273009508786	-0.383747059765182	1.5141766149977198	0.130818646154207	0.43000702671452	-5.08184864549241	0	Exon
ENSG00000169093.15_PAR_Y	e1178511	ASMTL	-0.35071602301777505	-2.28058723755965	-1.51415978420757	0.13082291286424	0.430017064154519	-4.64972973773511	0	Exon
ENSG00000145050.15	e225331	MANF	0.0589499830535836	-0.312623606886888	1.51415060736448	0.130825239296718	0.43002072374330796	-5.09678166364679	0	Exon
ENSG00000170632.13	e461378	ARMC10	-0.0343577840168845	0.685752189002486	-1.51414512938079	0.130826628042276	0.430021301129075	-5.27996565416031	0	Exon
ENSG00000057252.12	e84938	SOAT1	0.0406868613524393	0.531812292234918	1.5141214563240302	0.130832629625592	0.430034555616895	-5.260006841759339	0	Exon
ENSG00000111218.11	e681435	PRMT8	0.0657415253319194	-1.19786972363277	1.5141155354391398	0.130834130719334	0.430034555616895	-4.93790226442095	0	Exon
ENSG00000105229.6	e1012378	PIAS4	-0.0609738991857843	-1.30252361363306	-1.5141086583453198	0.13083587425301	0.430034555616895	-4.85380874463076	0	Exon
ENSG00000067840.12	e1174938	PDZD4	0.0405361273492244	1.799302910975	1.5141063809994	0.13083645162723598	0.430034555616895	-5.421719216428349	0	Exon
ENSG00000213390.10	e595059	ARHGAP19	-0.0924416956074231	-2.79444614938252	-1.51410529832519	0.13083672611771402	0.430034555616895	-4.539271427150389	0	Exon
ENSG00000135365.15	e628898	PHF21A	-0.0737817171538123	-1.9966875809026599	-1.51408106364365	0.13084287045579301	0.430050763393557	-4.696837043090941	0	Exon
ENSG00000139218.17	e698793	SCAF11	0.0234891994466246	3.91643698272847	1.5140619654163798	0.130847712681646	0.4300626911625399	-5.568200155127981	0	Exon
ENSG00000149532.15	e636630	CPSF7	-0.0410115553840565	0.12554742675737302	-1.51405337368232	0.13084989110299	0.43006586355298104	-5.184469509513001	0	Exon
ENSG00000167904.14	e499231	TMEM68	-0.0597705826989712	-1.63772363895673	-1.5140472960988602	0.130851432082257	0.430066940815716	-4.795060886003379	0	Exon
ENSG00000130734.9	e1021758	ATG4D	-0.0482561342910752	-0.5635194324039039	-1.51402333108155	0.130857508581594	0.430082924728772	-5.03203172045296	0	Exon
ENSG00000125755.18	e1058464	SYMPK	-0.0349768075655887	0.440311695284671	-1.51400029912225	0.130863348704547	0.430098131466029	-5.242134524907611	0	Exon
ENSG00000153140.8	e340431	CETN3	0.0390020859270355	0.666210247841606	1.51398365059809	0.130867570331439	0.43010528772552	-5.281573147756481	0	Exon
ENSG00000108175.16	e589575	ZMIZ1	0.0578870116046763	-0.8906798517254799	1.5139821425223703	0.130867952744931	0.43010528772552	-4.96125684026721	0	Exon
ENSG00000000419.12	e1096897	DPM1	0.131345180172791	-3.5369953789035296	1.5139744423019201	0.130869905358178	0.43010771741974396	-4.4555754072040195	0	Exon
ENSG00000168538.15	e317314	TRAPPC11	0.0326179072358893	0.3691353390780979	1.51396097534343	0.13087332034891	0.4301149531701311	-5.2313776829395895	0	Exon
ENSG00000198917.12	e556836	C9orf114	-0.0511522186011593	-0.7821101494527851	-1.5139488433836001	0.13087639686618902	0.43012107640421204	-4.9799435692577	0	Exon
ENSG00000178467.17	e220450	P4HTM	0.0346560366696308	1.0386805474399798	1.51393221944804	0.130880612585268	0.430130943440185	-5.33908079759303	0	Exon
ENSG00000112038.17	e419753	OPRM1	-0.11645814739098599	-1.9063997964867199	-1.51391048701704	0.130886123944155	0.430141907808909	-4.7456959664616205	0	Exon
ENSG00000130844.16	e1070398	ZNF331	0.0617470707578276	0.11951246824222501	1.5139094943553502	0.13088637568813302	0.430141907808909	-5.1860379093729	0	Exon
ENSG00000125356.6	e1167566	NDUFA1	0.0283441329363571	3.8281415381720696	1.51389253729885	0.13089067614084	0.430148937351498	-5.56380711207796	0	Exon
ENSG00000105520.10	e1023851	PLPPR2	0.0440315221427203	0.34532227826576894	1.51389149067123	0.130890941578047	0.430148937351498	-5.22944647830202	0	Exon
ENSG00000099203.6	e1022620	TMED1	-0.0567256595764995	-1.1667566129462	-1.5138819480835302	0.130893361711063	0.430151500774595	-4.8989633136517	0	Exon
ENSG00000072415.8	e788338	MPP5	-0.0559563384340851	-1.09380776971447	-1.5138699604019499	0.130896402003286	0.430151500774595	-4.90855899144774	0	Exon
ENSG00000067836.12	e865129	ROGDI	-0.0438901838886098	1.1181028431775	-1.5138695332993999	0.130896510325209	0.430151500774595	-5.34584487201025	0	Exon
ENSG00000177628.15	e71741	GBA	-0.0689121657328859	-1.4451110223043702	-1.5138692766117001	0.130896575426482	0.430151500774595	-4.830452539153679	0	Exon
ENSG00000140463.13	e837920	BBS4	0.0739108881295657	-1.7109333429752702	1.5138414760957801	0.13090362635755	0.43016030398078203	-4.77232585575787	0	Exon
ENSG00000186088.15	e448521	GSAP	0.08670549586135201	-2.3903883046487997	1.5138368320045301	0.130904804248232	0.43016030398078203	-4.618418021321401	0	Exon
ENSG00000065882.15	e284433	TBC1D1	0.04965961855832401	-0.347820185020904	1.51383557550915	0.130905122937232	0.43016030398078203	-5.084973652533139	0	Exon
ENSG00000015133.18	e798426	CCDC88C	0.0495654979631761	0.48258115254554207	1.5138350924051398	0.130905245468629	0.43016030398078203	-5.25758245494695	0	Exon
ENSG00000198938.2	e1182751	MT-CO3	0.0557686752191981	10.886662958174501	1.5138347059563602	0.130905343485078	0.43016030398078203	-5.89450152759511	0	Exon
ENSG00000062822.12	e1066873	POLD1	-0.0742696966301716	-1.7772090889871799	-1.5138294236716898	0.130906683256439	0.43016030398078203	-4.741273452342121	0	Exon
ENSG00000146592.16	e433479	CREB5	-0.10151354945742098	-2.54247422552695	-1.5138252232817	0.130907748629248	0.43016030398078203	-4.59109600565111	0	Exon
ENSG00000101901.11	e1166336	ALG13	-0.0536712935469506	-0.72690651388764	-1.5138016579108	0.130913725795967	0.43017595721858204	-4.99351255654846	0	Exon
ENSG00000177169.9	e746187	ULK1	-0.0670523071171263	-0.0102235391273638	-1.5137595090733502	0.130924417039402	0.4302071002429771	-5.15689087688717	0	Exon
ENSG00000105486.13	e1060807	LIG1	-0.0627730544027882	-1.45404788515131	-1.51373324843757	0.130931078512287	0.4302185083934721	-4.82165276300426	0	Exon
ENSG00000214021.15	e202552	TTLL3	-0.0675954396571257	-1.6460234969263898	-1.51373172148203	0.13093146585957902	0.4302185083934721	-4.77472902190408	0	Exon
ENSG00000167699.13	e911215	GLOD4	-0.0366018309598278	0.535782075072028	-1.5137254219725902	0.130933063884051	0.4302185083934721	-5.259031171995719	0	Exon
ENSG00000189292.15	e108723	FAM150B	-0.154382604014453	-3.59650621976381	-1.51372482967902	0.130933214134567	0.4302185083934721	-4.44751516322597	0	Exon
ENSG00000187323.11	e999634	DCC	-0.11518130833237	-3.1874031497927304	-1.5137176455031698	0.13093503659645	0.4302185083934721	-4.50556379219418	0	Exon
ENSG00000277778.2	e535056	PGM5P2	-0.138083111244077	-3.1497431154151805	-1.51371711674601	0.13093517073088598	0.4302185083934721	-4.49372073520578	0	Exon
ENSG00000156256.14	e1105744	USP16	-0.0340759524620449	0.46702216898940896	-1.5137062925167701	0.130937916630949	0.43022202293143896	-5.24305316189987	0	Exon
ENSG00000100600.14	e799494	LGMN	0.0416059724178545	0.7500328866420319	1.51370333196995	0.13093866767289697	0.43022202293143896	-5.296399930631691	0	Exon
ENSG00000153902.13	e1041363	LGI4	-0.0522088154467443	0.641168593449082	-1.5136895255908	0.130942170168101	0.430229543253153	-5.2778364543177405	0	Exon
ENSG00000175467.14	e645678	SART1	-0.0392703420582719	-0.19253268319857697	-1.51367938042473	0.130944743908621	0.43023401190515703	-5.11828820767358	0	Exon
ENSG00000204623.9	e379543	ZNRD1ASP	0.0928635570938805	-1.22933491773331	1.51366913346677	0.13094734351284598	0.43023856545171796	-4.88267887776414	0	Exon
ENSG00000275835.4	e809087	TUBGCP5	-0.0478930750798741	-0.3998278170843211	-1.51363030824816	0.130957193649681	0.43026573236844895	-5.074381263195219	0	Exon
ENSG00000153707.16	e526773	PTPRD	-0.0697776520611495	-1.52756719757819	-1.51362697402091	0.130958039585396	0.43026573236844895	-4.80859988389873	0	Exon
ENSG00000162613.16	e46079	FUBP1	0.0436792416369794	0.26783736842007505	1.5136129979585502	0.13096158553585402	0.43027037290823794	-5.216824340034361	0	Exon
ENSG00000196459.13	e1144902	TRAPPC2	-0.0728937573659709	-1.7914943445171698	-1.5136086674554	0.130962684268908	0.43027037290823794	-4.7797542319322694	0	Exon
ENSG00000150403.17	e765520	TMCO3	-0.0577952483257517	-0.83579980549211	-1.51360637316556	0.13096326637786598	0.43027037290823794	-4.96565147199934	0	Exon
ENSG00000090905.18	e875944	TNRC6A	0.0352626334635684	0.4302712748185579	1.51360227108517	0.13096430716583302	0.43027037290823794	-5.243235344443639	0	Exon
ENSG00000100083.18	e1132975	GGA1	-0.0423860726778361	-0.32162328910005794	-1.5135944055093	0.13096630285334698	0.43027294173171704	-5.08862697944224	0	Exon
ENSG00000127603.23	e27812	MACF1	0.0355548181716028	0.83593555623005	1.51358739266603	0.130968082201872	0.430274799760245	-5.30664820042292	0	Exon
ENSG00000196935.8	e717927	SRGAP1	0.0408123003189947	0.5974733432172271	1.51358260290286	0.13096929750550299	0.430274804691734	-5.272815373737889	0	Exon
ENSG00000172893.15	e651475	DHCR7	-0.0660596091745963	-0.407265848925457	-1.51356016152087	0.130974991660348	0.430289523903564	-5.07208009643626	0	Exon
ENSG00000170471.14	e1091225	RALGAPB	0.0351755721329016	0.404530744063012	1.51354273289729	0.130979414037976	0.430299658993311	-5.23879746133476	0	Exon
ENSG00000153234.13	e160485	NR4A2	-0.19027604876502	-1.09893023521874	-1.5135384358191601	0.130980504405984	0.430299658993311	-4.900025411913941	0	Exon
ENSG00000173588.14	e725993	CEP83	0.0628089315930774	-1.5537515461276201	1.51352458523323	0.13098401899008802	0.4303048778917561	-4.80224374348895	0	Exon
ENSG00000183336.8	e879527	BOLA2	0.0723772720345485	-0.952480453033115	1.51352008664754	0.13098516052133	0.4303048778917561	-4.95367178735114	0	Exon
ENSG00000162004.16	e855801	CCDC78	-0.110158101675539	-2.23918069698121	-1.51351661199704	0.13098604223087598	0.4303048778917561	-4.65698276347648	0	Exon
ENSG00000127603.23	e27392	MACF1	0.0391807596998411	1.21010436260593	1.5135126051894998	0.13098705898361	0.4303048778917561	-5.3593614167062595	0	Exon
ENSG00000126581.12	e948333	BECN1	0.036208082751396004	0.30071082170394603	1.51350825671747	0.130988162442821	0.4303048778917561	-5.218544604890719	0	Exon
ENSG00000011332.19	e1046265	DPF1	0.0601035048098406	-0.9537587263308591	1.51349624909051	0.13099120951082902	0.430310899956873	-4.95699301943474	0	Exon
ENSG00000119865.8	e130740	CNRIP1	-0.0460585716704591	-0.250435867235813	-1.51343734900047	0.131006156858757	0.43035250458599394	-5.10679012117559	0	Exon
ENSG00000204387.12	e383546	C6orf48	0.0361349550241664	2.7411033791104704	1.5134361861391599	0.131006451976811	0.43035250458599394	-5.49530807509765	0	Exon
ENSG00000175899.14	e687093	A2M	-0.0580562651823895	1.61612079046545	-1.51343199171696	0.131007516467224	0.43035250458599394	-5.4053423549926505	0	Exon
ENSG00000135482.6	e711805	ZC3H10	-0.0847650890216696	-2.3439634392841096	-1.5134126783908302	0.131012418027921	0.430357266316002	-4.626747743668179	0	Exon
ENSG00000134250.18	e59896	NOTCH2	0.07142416067095599	-1.44659049719177	1.51341124847139	0.131012780935195	0.430357266316002	-4.829593183240901	0	Exon
ENSG00000134250.18	e59948	NOTCH2	0.07142416067095599	-1.44659049719177	1.51341124847139	0.131012780935195	0.430357266316002	-4.829593183240901	0	Exon
ENSG00000147044.20	e1150412	CASK	0.0394186844711532	0.726901462237197	1.5134071458394798	0.131013822169507	0.430357266316002	-5.28981580173249	0	Exon
ENSG00000140400.15	e841114	MAN2C1	-0.0496278558471971	-0.538732209974099	-1.51339873569381	0.131015956656597	0.430360289809889	-5.0385670600196795	0	Exon
ENSG00000014824.13	e286455	SLC30A9	0.0295826074593942	1.3424521284143098	1.51339028004421	0.13101810271984	0.43036335127265507	-5.37190964906515	0	Exon
ENSG00000114354.13	e237413	TFG	-0.031749993170822	0.9326478811954381	-1.5133795835968797	0.131020817541891	0.43036498716696503	-5.3198832801946905	0	Exon
ENSG00000141456.14	e915358	PELP1	-0.0479602102812092	-0.8473045354742891	-1.5133777824385601	0.131021274690909	0.43036498716696503	-4.96510320360079	0	Exon
ENSG00000137501.17	e659212	SYTL2	-0.0607991958419995	-0.190228720748883	-1.51337396766689	0.131022242915909	0.43036498716696503	-5.11499256183425	0	Exon
ENSG00000163110.14	e299584	PDLIM5	0.0375655743694977	0.39920205435512796	1.51336182268559	0.13102532546371498	0.43036716320644297	-5.23792349103149	0	Exon
ENSG00000269837.1	e1038649	IPO5P1	-0.0595789838899682	-0.6132103627096179	-1.5133570195045098	0.131026544586592	0.43036716320644297	-5.02651499182466	0	Exon
ENSG00000267630.1	e1038985		0.11559098930212801	-2.62824465542744	1.51335700767763	0.13102654758845098	0.43036716320644297	-4.580945577407401	0	Exon
ENSG00000257433.5	e699310		-0.0822436807858705	-1.3148765033982701	-1.51333785546808	0.131031408808259	0.430376880830396	-4.85351521350016	0	Exon
ENSG00000121350.15	e691502	PYROXD1	-0.0739269169004753	-2.06825522908705	-1.51333578505849	0.13103193432867802	0.430376880830396	-4.69204682326902	0	Exon
ENSG00000135837.15	e85415	CEP350	0.0434454863166789	-0.0917437882971597	1.5132775873886202	0.13104670698719098	0.43042135913997204	-5.14166550598349	0	Exon
ENSG00000186862.17	e597465	PDZD7	0.0721007030809768	-1.19530280480215	1.5132728696964601	0.131047904563688	0.43042135913997204	-4.8955505560931	0	Exon
ENSG00000142453.11	e1022748	CARM1	0.0369521103816886	0.26140734943344696	1.5132668604150803	0.13104943001980698	0.430422381385644	-5.21517751633096	0	Exon
ENSG00000127870.16	e749952	RNF6	0.0409767969515653	0.281562056805419	1.51321959365893	0.13106142916820301	0.43045437640281	-5.22004347830243	0	Exon
ENSG00000148408.12	e565891	CACNA1B	0.0490713180010161	0.262088300256339	1.5132188148195902	0.131061626891681	0.43045437640281	-5.21919007824854	0	Exon
ENSG00000198373.12	e899161	WWP2	-0.0414115264545003	0.11841498157544	-1.51321413730056	0.131062814375525	0.43045437640281	-5.18175391868932	0	Exon
ENSG00000132122.11	e36042	SPATA6	0.11223265020453699	-3.13094847150069	1.5131856561451	0.131070045079959	0.430474136085993	-4.50112357561693	0	Exon
ENSG00000129083.12	e620353	COPB1	-0.0418485561420309	-0.15222032807287197	-1.51317153233895	0.131073630901777	0.430479395893327	-5.13011287576161	0	Exon
ENSG00000082684.14	e243939	SEMA5B	0.129583936738609	-3.2620956014671005	1.51316978182302	0.13107407533674498	0.430479395893327	-4.47864711255597	0	Exon
ENSG00000214021.15	e202629	TTLL3	-0.0797027311794753	-2.0034361934714298	-1.51316217268458	0.131076007219235	0.43048175232647595	-4.703408413589161	0	Exon
ENSG00000164076.16	e223319	CAMKV	-0.0523220392659282	2.58878901147125	-1.5131485152116497	0.131079474767642	0.4304890871435221	-5.483636659910071	0	Exon
ENSG00000108306.11	e942876	FBXL20	0.0483852411341325	-0.893312572329545	1.5131438100796797	0.13108066938826102	0.4304890871435221	-4.96594225042706	0	Exon
ENSG00000067113.16	e329979	PLPP1	-0.0425077178366012	0.234520024730473	-1.5131379052188603	0.131082168628869	0.43049002257205204	-5.20463763175623	0	Exon
ENSG00000151276.23	e233368	MAGI1	0.0302455249533919	2.25240638131648	1.5131190334025701	0.13108696026118402	0.4305017705038521	-5.46440780508435	0	Exon
ENSG00000092758.15	e1100493	COL9A3	-0.111285811891132	-1.97045544110958	-1.5131097799753201	0.13108930979451	0.430505498212048	-4.70481649409161	0	Exon
ENSG00000108852.14	e950070	MPP2	-0.0635663382191484	-1.5478561520966798	-1.5130975770442099	0.131092408285086	0.430506738234739	-4.8032480209606705	0	Exon
ENSG00000187231.13	e172239	SESTD1	-0.0456620256269682	-0.134670482925888	-1.5130957531692402	0.131092871396705	0.430506738234739	-5.12655480244717	0	Exon
ENSG00000126522.16	e443410	ASL	-0.0684651032537466	-1.82781187125226	-1.51309394408847	0.131093330753094	0.430506738234739	-4.735788194041	0	Exon
ENSG00000065665.20	e569531	SEC61A2	-0.11602350773183301	-3.5127647172850494	-1.5130797867036203	0.131096925597263	0.4305145552859849	-4.4471179225838	0	Exon
ENSG00000163935.13	e228772	SFMBT1	-0.0634820098450962	-1.7387171622413702	-1.5130736263751798	0.131098489852263	0.43051570391936206	-4.75640313321336	0	Exon
ENSG00000166266.13	e664434	CUL5	0.0320503298245129	0.6479194008986079	1.5130574341466498	0.131102601516362	0.430525217917383	-5.27675784446146	0	Exon
ENSG00000148396.18	e562783	SEC16A	0.0633706686639807	-1.6720241853171298	1.5130448820678797	0.13110578891271601	0.43052886061740203	-4.77688621709766	0	Exon
ENSG00000204314.10	e385228	PRRT1	-0.0799319645239253	-2.10778479630984	-1.51304350018947	0.131106139821961	0.43052886061740203	-4.6710732547057	0	Exon
ENSG00000100416.12	e1139891	TRMU	-0.0551192958027792	-0.9596592723095391	-1.51302046020441	0.131111990620813	0.43054028655803	-4.938419005001871	0	Exon
ENSG00000196428.12	e255813	TSC22D2	0.0428392670153425	0.22559743873955898	1.51302023271016	0.131112048391966	0.43054028655803	-5.2074239684542905	0	Exon
ENSG00000253729.7	e497837	PRKDC	0.0359894764995557	0.5583965494275179	1.51301251245024	0.131114008929301	0.430542050780922	-5.26622996102309	0	Exon
ENSG00000181045.14	e980194	SLC26A11	0.0606632071185753	-1.0300454034745299	1.5130032760741499	0.131116354509873	0.430542050780922	-4.93058167399624	0	Exon
ENSG00000137824.15	e816772	RMDN3	-0.0312907280913426	1.01015786683018	-1.5130008078864898	0.131116981312426	0.430542050780922	-5.33229086827312	0	Exon
ENSG00000279233.1	e745066		0.0625868897856449	-0.936771490117768	1.51299898643935	0.131117443875071	0.430542050780922	-4.96072761395357	0	Exon
ENSG00000082516.8	e362123	GEMIN5	-0.0554891943982875	-1.2269843616869298	-1.51295938961658	0.131127499935759	0.43056797249103396	-4.88459803888167	0	Exon
ENSG00000078246.16	e681226	TULP3	-0.0578862626808592	-1.14370083684511	-1.51295833670811	0.13112776734196	0.43056797249103396	-4.897049442006611	0	Exon
ENSG00000116521.10	e71843	SCAMP3	-0.0436702757861953	-0.139350193029755	-1.5129515717587	0.13112948544010303	0.430569625652892	-5.13175995165396	0	Exon
ENSG00000189376.11	e514300	C8orf76	0.0807049734168071	-2.3558690610005297	1.51293790089656	0.131132957490416	0.43057679852801894	-4.6283043156445	0	Exon
ENSG00000120709.10	e352952	FAM53C	-0.0335227396323412	1.22834988889341	-1.5129328501735702	0.131134240263343	0.43057679852801894	-5.36141110192357	0	Exon
ENSG00000111052.7	e723599	LIN7A	-0.0848133984869024	-2.4560187148560404	-1.51292626287271	0.131135913308048	0.43057679852801894	-4.61494981845817	0	Exon
ENSG00000099290.15	e580260	FAM21A	-0.0612826031473523	-0.386679474264951	-1.5129220878777099	0.13113697368317	0.43057679852801894	-5.08179090393601	0	Exon
ENSG00000066136.20	e29402	NFYC	0.0453751713816175	-0.43863424269209494	1.51291905807639	0.131137743203466	0.43057679852801894	-5.06748572296203	0	Exon
ENSG00000166770.10	e1075140	ZNF667-AS1	0.0487909347284868	0.695172331642342	1.5128982732780802	0.131143022299236	0.43058990078520293	-5.28705082766691	0	Exon
ENSG00000092201.9	e768863	SUPT16H	0.0977821140172536	-2.7828825889958	1.5128937820177901	0.13114416304857598	0.43058990078520293	-4.5458052176074	0	Exon
ENSG00000155974.11	e718773	GRIP1	0.064807254914392	-1.6082598405833	1.51287760953087	0.131148270813438	0.4305993996193379	-4.82350759549197	0	Exon
ENSG00000137161.16	e392439	CNPY3	-0.0352981691398615	0.0872527408761526	-1.5128475631600002	0.131155902770577	0.430620469158428	-5.178462942089809	0	Exon
ENSG00000163138.18	e282449	PACRGL	0.0316401236079165	1.60060666313806	1.5128189229125901	0.131163177885835	0.43064036670921296	-5.40294210016207	0	Exon
ENSG00000198920.9	e917848	KIAA0753	0.0572724119356023	-1.14048991674772	1.51279691180477	0.13116876929915303	0.430647770532185	-4.90989696645622	0	Exon
ENSG00000196993.8	e878427	NPIPB9	-0.0714811398941896	-0.779747856106507	-1.5127953693719398	0.13116916112553	0.430647770532185	-4.9859517811353395	0	Exon
ENSG00000130988.12	e1151235	RGN	-0.0662488445930363	-0.47997500424370604	-1.5127895514691103	0.131170639063748	0.430647770532185	-5.050693750912339	0	Exon
ENSG00000134291.11	e700141	TMEM106C	0.0924715054940119	-2.49492409264857	1.51278801769507	0.13117102869483901	0.430647770532185	-4.6270276430343396	0	Exon
ENSG00000134294.13	e698985	SLC38A2	-0.0640063712182611	1.05327214030587	-1.5127861340986601	0.13117150719401802	0.430647770532185	-5.33456330324645	0	Exon
ENSG00000176049.15	e358134	JAKMIP2	0.0260717639289022	2.0571192991701497	1.51277653136497	0.13117394664438903	0.430651790951861	-5.44837421718874	0	Exon
ENSG00000269699.5	e1075287	ZIM2	-0.12638354330336302	-2.1546230836911597	-1.51276792429109	0.131176133190267	0.430654981004417	-4.6877129354958305	0	Exon
ENSG00000142046.14	e1052375	TMEM91	0.0386146936871839	1.89441496293803	1.51276158810177	0.131177742857493	0.43065621164153906	-5.431549471015611	0	Exon
ENSG00000176225.12	e1003847	RTTN	0.0541994565602592	-0.29885060865129304	1.51275065975856	0.13118051916734	0.43065621164153906	-5.103303296730901	0	Exon
ENSG00000155893.12	e252963	PXYLP1	0.0778531180538164	-1.3421935720688603	1.5127453401893	0.131181870603063	0.43065621164153906	-4.877922779954701	0	Exon
ENSG00000138688.15	e307084	KIAA1109	0.0314140895823423	1.4607873668070301	1.51274517357636	0.131181912931229	0.43065621164153906	-5.39160179033809	0	Exon
ENSG00000132326.11	e196186	PER2	-0.0725531911328803	-0.8934982641155921	-1.51273907696194	0.13118346178887	0.43065621164153906	-4.9524600538106105	0	Exon
ENSG00000077238.13	e876599	IL4R	-0.125115686801667	-2.44209296564597	-1.51273588752779	0.131184272076956	0.43065621164153906	-4.63892935124777	0	Exon
ENSG00000203943.8	e47101	SAMD13	-0.0611042643485872	-1.38379161066195	-1.5127309585990802	0.131185524298027	0.43065621164153906	-4.85220007739997	0	Exon
ENSG00000131966.13	e784112	ACTR10	0.0332530914863348	0.5492666532541239	1.51272819241349	0.131186227066557	0.43065621164153906	-5.26157900893256	0	Exon
ENSG00000115652.14	e146382	UXS1	0.0382592625073432	0.16358955709752301	1.51270472867946	0.131192188307893	0.43067179278711104	-5.194103953088081	0	Exon
ENSG00000135679.22	e719741	MDM2	0.0421608047102977	-0.209381071029014	1.5126886225026297	0.13119628039617	0.43067878828808004	-5.117273579194991	0	Exon
ENSG00000159788.18	e277985	RGS12	0.0611418156907205	0.188773787069733	1.5126867774378703	0.13119674917719099	0.43067878828808004	-5.20144426762453	0	Exon
ENSG00000168488.18	e878677	ATXN2L	-0.032456961553557005	0.8071851970216629	-1.51266945685848	0.131201149931239	0.430689246236819	-5.30413633150319	0	Exon
ENSG00000130714.15	e559106	POMT1	-0.0536719718000279	-0.7286196280774041	-1.51266410801682	0.131202508970002	0.43068971915612	-4.9979241719305705	0	Exon
ENSG00000089169.14	e736446	RPH3A	-0.0941408672835428	-1.90289083908755	-1.5126517453900301	0.13120565011988197	0.43069604202971	-4.71842280184221	0	Exon
ENSG00000068878.14	e126511	PSME4	-0.0512157290587248	-0.49488968776866993	-1.51264466547851	0.131207449040898	0.430697958822695	-5.04883090510007	0	Exon
ENSG00000241973.10	e1120685	PI4KA	-0.0325491169204594	2.1481116941155	-1.51263298547522	0.131210416832293	0.43070371244636496	-5.45376400723349	0	Exon
ENSG00000156162.16	e507918	DPY19L4	-0.0537660815614932	-0.8201396891831569	-1.51262454746907	0.131212560891772	0.43070587301285496	-4.9762431175642305	0	Exon
ENSG00000127527.13	e1031455	EPS15L1	0.0432119521727642	-0.397223782812225	1.51262083166837	0.13121350506869803	0.43070587301285496	-5.0765561675086	0	Exon
ENSG00000114841.17	e227115	DNAH1	-0.0808120717880292	-2.44861903669283	-1.5126097359702502	0.13121632449308002	0.430711139395979	-4.60441765615776	0	Exon
ENSG00000157823.16	e849015	AP3S2	0.0297276154118518	0.950862794404196	1.51259746929775	0.13121944151773	0.43071738253078795	-5.3231926068113	0	Exon
ENSG00000134014.16	e491329	ELP3	0.0386943693400087	0.0607638819160572	1.5125906742577901	0.13122116819718302	0.430719061894686	-5.1784500203540595	0	Exon
ENSG00000137962.12	e50475	ARHGAP29	-0.0791001823988841	-2.08572447493285	-1.5125780562175801	0.13122437459916	0.43072291697514103	-4.6855508498151	0	Exon
ENSG00000107518.16	e602275	ATRNL1	-0.0373195263492173	2.02979488982531	-1.51257648919231	0.13122477280415598	0.43072291697514103	-5.43891413471667	0	Exon
ENSG00000139083.10	e688737	ETV6	0.0456993600092631	1.68311597916416	1.5125689500227701	0.131226688635149	0.43072521709303496	-5.4145906148049905	0	Exon
ENSG00000109046.14	e932561	WSB1	-0.0415767278474753	1.4798783859284899	-1.51256034530047	0.131228875267797	0.430728406012085	-5.38733516021525	0	Exon
ENSG00000256361.1	e622784		-0.10869791976258698	-3.22374769398026	-1.5125547792529601	0.131230289727296	0.430729060415928	-4.48062257400159	0	Exon
ENSG00000122390.17	e862931	NAA60	0.0382560448026854	0.120959531301989	1.51254753509302	0.131232130651176	0.430731114552343	-5.18601143714289	0	Exon
ENSG00000183690.12	e1150736	EFHC2	0.124217809830058	-2.68530097808685	1.51252248736251	0.131238496066614	0.430744380321921	-4.5777658479040495	0	Exon
ENSG00000104205.12	e501628	SGK3	-0.043393366843302	-0.135444726844517	-1.51252206805781	0.13123860262716	0.430744380321921	-5.12843120228547	0	Exon
ENSG00000102119.10	e1176377	EMD	0.0567660784866761	-1.2322143445346299	1.51250177485432	0.13124375994737403	0.43075731905879205	-4.8873832007396905	0	Exon
ENSG00000138031.14	e114669	ADCY3	0.0399489003503391	1.8696506288163999	1.5124643347100701	0.13125327540977302	0.43078385073009995	-5.42954372441193	0	Exon
ENSG00000147853.16	e525922	AK3	0.0377594096949781	3.3150444755513298	1.5124604051951498	0.13125427413235002	0.43078385073009995	-5.53572207398404	0	Exon
ENSG00000067048.16	e1179866	DDX3Y	0.0467776082228271	-1.63063204479338	1.5124158312166003	0.13126560343556698	0.430811109302308	-5.13143620461069	0	Exon
ENSG00000161677.11	e1067098	JOSD2	-0.0670484143133989	-1.15720843469691	-1.5124132860228	0.13126625036674303	0.430811109302308	-4.90144893815088	0	Exon
ENSG00000115561.15	e139404	CHMP3	-0.0350102630290504	3.02933629036346	-1.51241298515288	0.131266326841291	0.430811109302308	-5.516180483862691	0	Exon
ENSG00000263033.2	e867390		-0.12423014306326101	-3.51289866965379	-1.5124086028563701	0.13126744072909	0.430811109302308	-4.44679659145967	0	Exon
ENSG00000145715.14	e339531	RASA1	-0.0354577000521622	0.39632314136812397	-1.51239337862444	0.131271310466499	0.4308198208598761	-5.233902658615481	0	Exon
ENSG00000167548.14	e701865	KMT2D	-0.05440829497048599	-0.886324241818159	-1.51237184824365	0.131276783269875	0.430833793315819	-4.96019877071855	0	Exon
ENSG00000184220.11	e237074	CMSS1	0.0304821461277641	1.39164376464277	1.51236623557558	0.13127820998208198	0.430834486876687	-5.3767668171968	0	Exon
ENSG00000089818.16	e686210	NECAP1	0.0350316171627048	0.8394845183130859	1.5123503962247602	0.131282236331087	0.43083808804770096	-5.30967601782472	0	Exon
ENSG00000242086.8	e271127	LINC00969	0.11806151105020801	-2.3499883896475096	1.5123483575240002	0.131282754574004	0.43083808804770096	-4.63133308473046	0	Exon
ENSG00000123908.11	e518289	AGO2	0.0393418291506171	-0.00735651740400835	1.5123475751407	0.131282953458252	0.43083808804770096	-5.160285895227889	0	Exon
ENSG00000102977.13	e896226	ACD	-0.10065624598611801	-3.0113360966188503	-1.5123201846853602	0.131289916344276	0.43085694972412697	-4.51084284888067	0	Exon
ENSG00000178982.9	e1047698	EIF3K	-0.0258881341609089	2.3605839167481	-1.51230275996775	0.131294346004859	0.430866355454251	-5.46905610336467	0	Exon
ENSG00000023171.15	e673710	GRAMD1B	0.0385276542128426	0.8351656254918879	1.5122957626795	0.13129612486768302	0.430866355454251	-5.3104336091122	0	Exon
ENSG00000167578.17	e1051695	RAB4B	-0.0367152935016453	0.8751826306825901	-1.51229168703052	0.131297160994923	0.430866355454251	-5.31280389835866	0	Exon
ENSG00000101199.12	e1100847	ARFGAP1	-0.0482064494916476	-0.5747323227689979	-1.51228978583673	0.131297644325935	0.430866355454251	-5.03631994652675	0	Exon
ENSG00000075856.11	e732247	SART3	-0.0338356834698028	0.36469798396838204	-1.5122670274881398	0.131303430174866	0.43088135346673706	-5.23112005112978	0	Exon
ENSG00000157020.17	e203779	SEC13	-0.0417544792142042	0.20741499116155396	-1.5122213522693797	0.131315042772465	0.430904902732469	-5.2032565389562	0	Exon
ENSG00000142409.5	e1074714	ZNF787	-0.0887696803762594	-2.30508317347783	-1.51221396147663	0.131316921903787	0.430904902732469	-4.63228966351564	0	Exon
ENSG00000063176.15	e1061825	SPHK2	-0.0365482441456298	1.5993478712467	-1.51220848254128	0.131318314953116	0.430904902732469	-5.404754611982059	0	Exon
ENSG00000063176.15	e1061831	SPHK2	-0.0365482441456298	1.5993478712467	-1.51220848254128	0.131318314953116	0.430904902732469	-5.404754611982059	0	Exon
ENSG00000231252.2	e40920		0.119090247425119	-3.31974614428747	1.51220815181571	0.131318399042271	0.430904902732469	-4.47424405362128	0	Exon
ENSG00000112290.12	e407581	WASF1	0.0582454490397948	0.341210109707267	1.5122066743446898	0.13131877469952802	0.430904902732469	-5.2330025813535705	0	Exon
ENSG00000163714.17	e254272	U2SURP	0.0338484941550295	0.516539842615125	1.5121981332252	0.13132094635481098	0.430904902732469	-5.26043499472764	0	Exon
ENSG00000188906.14	e697026	LRRK2	-0.085112475597663	-2.52150037011392	-1.5121973708475802	0.131321140197431	0.430904902732469	-4.59697715500359	0	Exon
ENSG00000170234.12	e363286	PWWP2A	-0.0840816217974955	-2.26908226204988	-1.5121939444822	0.131322011390037	0.430904902732469	-4.63304657100218	0	Exon
ENSG00000115295.19	e118905	CLIP4	0.0312629464175717	0.938099155440935	1.5121909916085	0.13132276219557001	0.430904902732469	-5.324481064102	0	Exon
ENSG00000104835.14	e1048450	SARS2	-0.0686768224130531	-1.80462095688247	-1.5121490039741299	0.13133343844490197	0.430935945416639	-4.74834640518704	0	Exon
ENSG00000135472.8	e703246	FAIM2	-0.0312200104870249	3.36147778536421	-1.5121441523661203	0.131334672112997	0.43093600447980396	-5.53917216497336	0	Exon
ENSG00000174672.15	e611471	BRSK2	0.0364974276917086	0.754158771340635	1.51213216922532	0.131337719227682	0.430938676527897	-5.29704029162404	0	Exon
ENSG00000203993.4	e565515	ARRDC1-AS1	-0.039439469638072995	0.525395588540531	-1.51213138827131	0.13133791781329102	0.430938676527897	-5.2581274120762	0	Exon
ENSG00000204967.10	e355682	PCDHA4	0.0547524460130013	0.17746607860948801	1.51212128273194	0.131340487530753	0.4309431192944989	-5.20397116088685	0	Exon
ENSG00000112182.14	e404568	BACH2	-0.0523910560492875	0.0746362344308081	-1.51209126413935	0.131348121129614	0.430956606522202	-5.1742584370307805	0	Exon
ENSG00000100410.7	e1136693	PHF5A	-0.0413671519212155	-0.007071496668760409	-1.5120885217501798	0.131348818524587	0.430956606522202	-5.15882433132329	0	Exon
ENSG00000152076.18	e153011	CCDC74B	0.162008267132741	-3.5294877715464597	1.51208640466885	0.131349356904517	0.430956606522202	-4.45701891843583	0	Exon
ENSG00000132600.16	e898127	PRMT7	-0.0476621656750114	-0.5856364080217701	-1.5120859953409498	0.131349460997988	0.430956606522202	-5.03073768906348	0	Exon
ENSG00000163377.15	e233824	FAM19A4	-0.13683972336289	-3.4715031375905605	-1.5120527499818601	0.131357915619808	0.430980357066054	-4.46022537952755	0	Exon
ENSG00000160691.18	e70281	SHC1	0.0673284307412347	-0.972553016188268	1.5120428955646699	0.131360421776411	0.43098124433140894	-4.94866606569473	0	Exon
ENSG00000178568.14	e183081	ERBB4	0.0391526448131015	0.122914902038613	1.51204212542248	0.131360617639074	0.43098124433140894	-5.18809988362482	0	Exon
ENSG00000141959.16	e1114089	PFKL	-0.0984305348843026	-1.1938141847877701	-1.5120276570745	0.13136429727346902	0.43098789396874704	-4.88238166701831	0	Exon
ENSG00000247193.2	e284167		-0.134027227596659	-3.6190569180557204	-1.51201866211462	0.131366584939547	0.43098789396874704	-4.44400416833061	0	Exon
ENSG00000090447.11	e863601	TFAP4	-0.0534793676927817	-0.5708114939290739	-1.5120177957965601	0.131366805269732	0.43098789396874704	-5.03783679247847	0	Exon
ENSG00000171316.11	e500273	CHD7	-0.0531472545291824	-0.530745661860354	-1.51201503404149	0.13136750766726102	0.43098789396874704	-5.042187093903821	0	Exon
ENSG00000134222.16	e54306	PSRC1	-0.0980487184310927	-2.03078221408129	-1.51199736355353	0.131372001873975	0.430998649553873	-4.70809319481361	0	Exon
ENSG00000069345.11	e885139	DNAJA2	0.0232077105033356	2.27694875113139	1.51197591447537	0.131377457265613	0.43101125876508295	-5.460679241749281	0	Exon
ENSG00000090263.15	e474059	MRPS33	0.0486480931163344	-0.74341325347226	1.51197269146031	0.131378277027476	0.43101125876508295	-5.01345081122903	0	Exon
ENSG00000273507.4	e753527		-0.129480673204253	-2.58519013267143	-1.5119489791291398	0.131384308292884	0.43102705640012706	-4.59084203099638	0	Exon
ENSG00000141994.15	e1014693	DUS3L	0.095475776384215	-2.8362103281628706	1.51192595418746	0.131390164926012	0.431032954962583	-4.53972717469976	0	Exon
ENSG00000151552.11	e281889	QDPR	-0.09933485188683198	-1.98827365436743	-1.51192400224529	0.131390661432127	0.431032954962583	-4.697685285684799	0	Exon
ENSG00000005302.17	e1144548	MSL3	0.0452140354255231	-0.396783198307499	1.5119207357756799	0.131391492311509	0.431032954962583	-5.0801424216563795	0	Exon
ENSG00000138092.10	e114593	CENPO	0.0846146557467773	-2.5554062012811203	1.5119162699824598	0.131392628264871	0.431032954962583	-4.59235434000112	0	Exon
ENSG00000158560.14	e454235	DYNC1I1	0.0351593053975538	1.66556118079667	1.5119151256138101	0.13139291935647301	0.431032954962583	-5.403532677689049	0	Exon
ENSG00000134532.15	e692421	SOX5	0.0524503501078901	0.166842434604521	1.51191322850813	0.131393401921948	0.431032954962583	-5.19694012420112	0	Exon
ENSG00000038532.14	e867292	CLEC16A	0.0426717663495839	-0.211409586255025	1.51190757037092	0.131394841186629	0.43103368756285704	-5.117570677600639	0	Exon
ENSG00000141837.19	e1027176	CACNA1A	0.0426060487641561	1.24449175068819	1.51189150433426	0.131398927983529	0.4310431051558039	-5.36729257494608	0	Exon
ENSG00000179988.13	e605315	PSTK	0.0437790582903171	-0.43949479626609206	1.5118810566216299	0.13140158567275098	0.431047834550584	-5.07245940314914	0	Exon
ENSG00000160310.16	e1116624	PRMT2	-0.0345665779299684	2.10735064247026	-1.51187540562569	0.13140302319058	0.431048561262529	-5.452339372753401	0	Exon
ENSG00000168748.13	e893839	CA7	-0.0597978832055078	0.185627171732599	-1.5118536990770701	0.13140854508336802	0.43106262622662106	-5.20176348943972	0	Exon
ENSG00000215301.9	e1150379	DDX3X	-0.0353643391367633	1.3871099482783202	-1.51184899065296	0.13140974287538199	0.43106262622662106	-5.378133008815889	0	Exon
ENSG00000166046.10	e731518	TCP11L2	-0.064454912278132	-0.7096579734190409	-1.5118408902036202	0.131411803596106	0.431065397051484	-5.00689728994237	0	Exon
ENSG00000082898.16	e128984	XPO1	0.0318896510120881	2.08666412637088	1.51180886852127	0.131419950025551	0.43107927759154496	-5.449514605166019	0	Exon
ENSG00000079459.12	e484004	FDFT1	-0.04946356594698001	0.918338342355001	-1.5118078691243797	0.13142020428198598	0.43107927759154496	-5.3203166042576395	0	Exon
ENSG00000133816.13	e619574	MICAL2	0.0583257620765293	-1.06508526007237	1.5118058652701003	0.131420714083449	0.43107927759154496	-4.93664958854299	0	Exon
ENSG00000273749.4	e808923	CYFIP1	0.0401057655259929	1.76644165207799	1.5118035688181102	0.131421298326722	0.43107927759154496	-5.4229891665002	0	Exon
ENSG00000083814.13	e1076035	ZNF671	-0.0581085861044039	-1.32513982897405	-1.51180035686366	0.131422115487527	0.43107927759154496	-4.86100259368978	0	Exon
ENSG00000150625.16	e316558	GPM6A	0.12261175214444198	-3.2776435357973797	1.5117928339728501	0.131424029419164	0.43108156662828795	-4.486777205859701	0	Exon
ENSG00000168517.10	e952406	HEXIM2	-0.0434625635122921	0.39806199932886294	-1.51177739539192	0.131427957284176	0.431088934456396	-5.23811408843524	0	Exon
ENSG00000156136.9	e292340	DCK	-0.0436797084091502	0.43648771665010794	-1.5117716333822098	0.131429423271102	0.431088934456396	-5.24452405875709	0	Exon
ENSG00000169718.17	e983778	DUS1L	-0.0477964581479014	-0.6144565750536128	-1.51176966549344	0.131429923949885	0.431088934456396	-5.02236832557275	0	Exon
ENSG00000229852.2	e400148		0.0666570947229733	-1.65537656302648	1.5117281579866002	0.131440484815393	0.4311195849197271	-4.77959565950065	0	Exon
ENSG00000162618.12	e46281	ADGRL4	-0.0891235839577211	-1.8931739189431998	-1.5116979081953301	0.131448181766398	0.431139170018309	-4.73399123957594	0	Exon
ENSG00000110768.11	e622439	GTF2H1	0.03762494895638201	0.40668654649168	1.5116951309817999	0.13144888843600902	0.431139170018309	-5.240507816886679	0	Exon
ENSG00000123908.11	e518284	AGO2	0.0413286198867324	0.0570527764078391	1.51167648008327	0.131453634284986	0.431150746671539	-5.17330485983211	0	Exon
ENSG00000206077.10	e320127	ZDHHC11B	-0.10382835373238901	-0.0886562019412063	-1.51165159260105	0.13145996728313197	0.431167528704302	-5.142632966659679	0	Exon
ENSG00000099937.10	e1120851	SERPIND1	-0.147330220697887	-3.0112493485484904	-1.51163745494793	0.131463564929617	0.431175338996451	-4.5409995410664905	0	Exon
ENSG00000225830.11	e579866	ERCC6	0.0494209134003259	-0.430460944841675	1.5116287390878502	0.131465782916076	0.43117541872916104	-5.07589653694517	0	Exon
ENSG00000229807.10	e1160444	XIST	-0.0782571430987054	-3.5277624370652596	-1.5116277998740402	0.131466021926186	0.43117541872916104	-4.9156226299639405	0	Exon
ENSG00000167925.15	e946881	GHDC	-0.0776571967874715	-2.35482569717716	-1.5116008522783797	0.131472879665063	0.431192071489405	-4.62121342308475	0	Exon
ENSG00000243156.7	e1117685	MICAL3	-0.0802403001190185	-2.43169252453215	-1.51159517073677	0.131474325563498	0.431192071489405	-4.62688941635838	0	Exon
ENSG00000127990.15	e453802	SGCE	-0.043009084793304994	-0.18034750441312	-1.5115935086627599	0.131474748547904	0.431192071489405	-5.12459276358608	0	Exon
ENSG00000119383.19	e557556	PTPA	-0.0245237373123296	2.19273433116812	-1.5115748189919298	0.131479504991031	0.431203681541216	-5.45847175647972	0	Exon
ENSG00000171914.15	e830810	TLN2	0.0405026032928099	0.602514463285578	1.5115668577777401	0.131481531127449	0.43120633707454703	-5.27735483897334	0	Exon
ENSG00000166197.16	e598217	NOLC1	-0.0276218138354846	1.4951961013378998	-1.5115445164737902	0.131487217139865	0.431217539641499	-5.39303717343887	0	Exon
ENSG00000127616.17	e1022847	SMARCA4	0.0299367226839013	0.985218777041025	1.5115438770171299	0.13148737988871098	0.431217539641499	-5.3337649093091795	0	Exon
ENSG00000081791.8	e356698	KIAA0141	-0.0867789985743938	-2.52413112685445	-1.5115347513465403	0.13148970249066	0.431219116341177	-4.59437393861873	0	Exon
ENSG00000188906.14	e696904	LRRK2	-0.0500061668453497	0.065376343701542	-1.5115324288913101	0.13149029359084402	0.431219116341177	-5.175123823816111	0	Exon
ENSG00000225830.11	e579862	ERCC6	0.0483897330468983	-0.38309575628329	1.5115229373963701	0.13149270934217802	0.431221442692474	-5.08627903947604	0	Exon
ENSG00000172500.12	e645551	FIBP	-0.0356013020375281	1.29597678769284	-1.5115200827594502	0.13149343590391802	0.431221442692474	-5.36779053343306	0	Exon
ENSG00000114544.16	e245759	SLC41A3	0.11174247055543499	-3.34443426698757	1.5114984327417702	0.131498946364718	0.431235524326723	-4.47887235367207	0	Exon
ENSG00000222041.10	e139746	LINC00152	-0.0798298952762434	-1.46636493647669	-1.51147690119774	0.131504426849311	0.43124605772084995	-4.8247143628679	0	Exon
ENSG00000266967.6	e948684	AARSD1	0.0505548251352589	-0.535590576024916	1.5114762545165	0.13150459145366	0.43124605772084995	-5.06008089511287	0	Exon
ENSG00000121716.19	e457856	PILRB	-0.0751018818203764	-1.68651082708077	-1.51146537019831	0.131507361940189	0.43125115355851	-4.77673377900928	0	Exon
ENSG00000137033.11	e526402	IL33	-0.0901546117342977	0.160944489341438	-1.51144682635196	0.131512082182129	0.43125964932808897	-5.19465234693139	0	Exon
ENSG00000162493.16	e10510	PDPN	0.106477417857545	-1.1600683061677701	1.5114456334491297	0.131512385834003	0.43125964932808897	-4.91118628788949	0	Exon
ENSG00000119335.16	e556656	SET	-0.033370085130093	1.63085482562917	-1.51142754645966	0.131516989920635	0.431266570137047	-5.4065765954741005	0	Exon
ENSG00000105143.12	e1029742	SLC1A6	-0.0675331945961699	-0.948766807373377	-1.51142719301305	0.131517079892569	0.431266570137047	-4.95886611663444	0	Exon
ENSG00000210144.1	e1182743	MT-TY	-0.11048087261016	0.378366930941585	-1.51142300440299	0.131518146131783	0.431266570137047	-5.2293611371607405	0	Exon
ENSG00000123191.14	e757561	ATP7B	-0.0804717873080985	-1.82529334323058	-1.5114000479900802	0.13152398996247802	0.431281743338351	-4.73805693148359	0	Exon
ENSG00000005175.9	e699261	RPAP3	0.0276065112463633	2.20956571837227	1.5113844435821298	0.13152796236735	0.43129077970297397	-5.460425921611179	0	Exon
ENSG00000172824.14	e894253	CES4A	-0.0442302475937772	2.01962576368887	-1.51137287296725	0.131530907952199	0.43129644890602903	-5.44174539666825	0	Exon
ENSG00000075142.13	e451534	SRI	0.0329313984217047	3.96210663222417	1.51134986126147	0.13153676630095898	0.431311669014915	-5.57417460758904	0	Exon
ENSG00000119013.8	e178240	NDUFB3	0.0271917736899405	2.44135812564999	1.5113318513531002	0.131541351427547	0.431320643752299	-5.47659678719844	0	Exon
ENSG00000152092.15	e84267	ASTN1	0.0353264959271604	1.4086247847973201	1.5113295520068601	0.13154193682502	0.431320643752299	-5.38873410826197	0	Exon
ENSG00000184160.7	e278265	ADRA2C	-0.0719073038704909	1.0389364812246702	-1.51131862753787	0.13154471814612198	0.43132577386021703	-5.3358223868952805	0	Exon
ENSG00000145390.11	e305923	USP53	0.0531800459976377	-0.17898674707117698	1.5113052165095002	0.131548132596735	0.43133297984065794	-5.1257616554357694	0	Exon
ENSG00000149532.15	e636599	CPSF7	-0.0413278953990355	0.0933011707594155	-1.51129045206537	0.131551891707044	0.431334922167599	-5.1820426974689004	0	Exon
ENSG00000182670.13	e1109705	TTC3	0.0685034986464144	-1.02990326699931	1.51128797855979	0.131552521483619	0.431334922167599	-4.93194370086745	0	Exon
ENSG00000197102.10	e803704	DYNC1H1	-0.0233510219731503	2.62114598521592	-1.51128009985554	0.13155452748760302	0.431334922167599	-5.49315627955326	0	Exon
ENSG00000204356.12	e384193	NELFE	-0.035862184722739	0.8540369135988342	-1.51127720312267	0.131555265033351	0.431334922167599	-5.30966370044778	0	Exon
ENSG00000132326.11	e196197	PER2	-0.0810657727066737	-1.40846351166117	-1.51127313080686	0.131556301903202	0.431334922167599	-4.82764723820767	0	Exon
ENSG00000186409.14	e30002	CCDC30	0.0669431241448085	-1.3052405193191299	1.51126991449171	0.131557120827538	0.431334922167599	-4.869089016548361	0	Exon
ENSG00000076382.16	e933689	SPAG5	0.0789182022949668	-2.05778458357311	1.5112660411597698	0.13155810704393	0.431334922167599	-4.687400500569719	0	Exon
ENSG00000277526.4	e482082		-0.19191457005136398	-3.3950973675946003	-1.51126459642183	0.13155847490032901	0.431334922167599	-4.46256185567891	0	Exon
ENSG00000164050.12	e218857	PLXNB1	-0.0378846142791688	0.758198826531443	-1.5112598787638603	0.13155967610691802	0.431334922167599	-5.29758515440056	0	Exon
ENSG00000171853.15	e109563	TRAPPC12	-0.0380639902339066	0.0165652558024817	-1.51124393670587	0.13156373532510002	0.43133819840853205	-5.16862801954917	0	Exon
ENSG00000185339.8	e1128692	TCN2	-0.058457118172592	-0.334759143423185	-1.5112433803433702	0.131563876989672	0.43133819840853205	-5.09329672408296	0	Exon
ENSG00000110619.16	e613333	CARS	-0.0562438432333328	-0.602558363671914	-1.5112371363696	0.131565466878291	0.43133819840853205	-5.02957838325763	0	Exon
ENSG00000241973.10	e1120718	PI4KA	-0.0292106628790592	2.09791585774395	-1.51123395234894	0.131566277623873	0.43133819840853205	-5.452231889836219	0	Exon
ENSG00000242294.6	e457708	STAG3L5P	-0.0530945095486184	0.166699641984958	-1.51123206032204	0.131566759391575	0.43133819840853205	-5.1945264058898495	0	Exon
ENSG00000134324.11	e112354	LPIN1	-0.121080539567126	-3.57101272879981	-1.51122642469091	0.13156819440312198	0.43133891379493	-4.4475352559426	0	Exon
ENSG00000198513.11	e780904	ATL1	-0.0308021573505399	1.7170955735140703	-1.5112186405558499	0.131570176512368	0.43134142278049603	-5.40950610492663	0	Exon
ENSG00000187391.19	e449063	MAGI2	0.039278503314202996	1.6871507169990803	1.51121381211248	0.13157140601225198	0.43134146437789594	-5.4189598195989594	0	Exon
ENSG00000228794.8	e393	LINC01128	0.06667849821498999	-1.7588536739165903	1.5112008129140702	0.131574716132365	0.43134828958035903	-4.777935150455731	0	Exon
ENSG00000165061.14	e495732	ZMAT4	-0.0521443196078788	-0.281029005509628	-1.5111960791537902	0.131575921554718	0.43134828958035903	-5.129563360614	0	Exon
ENSG00000241973.10	e1120686	PI4KA	-0.031104011956033	2.37727605668845	-1.5111844620798	0.131578879806143	0.431351161397399	-5.47409295002586	0	Exon
ENSG00000101365.20	e1078448	IDH3B	-0.0387243774938962	0.20492789892062302	-1.5111795208063101	0.131580138101618	0.431351161397399	-5.2076403758156795	0	Exon
ENSG00000144736.13	e234847	SHQ1	-0.0550857482305153	-1.16995772481359	-1.5111760805265	0.131581014174525	0.431351161397399	-4.89052870997269	0	Exon
ENSG00000176261.15	e23829	ZBTB8OS	0.0358558602926184	0.0990020547125024	1.51117352513303	0.13158166491261	0.431351161397399	-5.185067616859481	0	Exon
ENSG00000173369.15	e15945	C1QB	0.0788926966888113	1.23968623185252	1.51115600520474	0.131586126478735	0.43136179816723896	-5.36469841088951	0	Exon
ENSG00000157426.13	e289667	AASDH	0.038328241615396004	0.680027100628056	1.5111496036546699	0.131587756705349	0.43136315321165597	-5.288326784996481	0	Exon
ENSG00000117226.11	e48490	GBP3	0.118247792395292	-1.13054774481205	1.51114189270332	0.131589720406577	0.431365353677435	-4.9196267739727695	0	Exon
ENSG00000114648.11	e217865	KLHL18	0.0582765447557418	-1.28598984488129	1.51113131284757	0.13159241475139902	0.431365353677435	-4.87343907161665	0	Exon
ENSG00000178691.10	e937525	SUZ12	-0.0473329086031059	-0.5296792271256721	-1.51113034621604	0.13159266092312	0.431365353677435	-5.04818365016276	0	Exon
ENSG00000013523.9	e794612	ANGEL1	0.0772383439366529	-2.07358428864749	1.5111199726954099	0.131595302766635	0.431365353677435	-4.69999665641092	0	Exon
ENSG00000149925.17	e880876	ALDOA	-0.0254501893490133	5.567021399479519	-1.51111414826194	0.131596786103875	0.431365353677435	-5.660660783705669	0	Exon
ENSG00000151694.12	e111078	ADAM17	-0.0520301204194842	-1.06612747918248	-1.5111099829375902	0.131597846915581	0.431365353677435	-4.920714752708901	0	Exon
ENSG00000138592.13	e825502	USP8	0.0352786714346313	0.3636990244421311	1.5111098962338	0.131597868997101	0.431365353677435	-5.23486517371126	0	Exon
ENSG00000204842.14	e735167	ATXN2	-0.0523712148691525	-0.0555206972685093	-1.51110874185592	0.131598162991643	0.431365353677435	-5.15373129363108	0	Exon
ENSG00000153885.14	e1040347	KCTD15	-0.0620937713525973	-0.983068051633307	-1.51109414744401	0.131601879910024	0.431373548475701	-4.936288072409059	0	Exon
ENSG00000198753.11	e1174593	PLXNB3	-0.0548329999476936	-0.582636469965757	-1.51108595389149	0.131603966687394	0.431376399785299	-5.0392421128334	0	Exon
ENSG00000140575.12	e849421	IQGAP1	-0.0378917570306256	1.3523691117223897	-1.5110707901551899	0.13160782873603	0.43137965674395	-5.3766721884114	0	Exon
ENSG00000109606.12	e282969	DHX15	-0.0284729625161267	1.5192348697278202	-1.5110673895218798	0.13160869485468102	0.43137965674395	-5.395004649217791	0	Exon
ENSG00000164543.5	e437560	STK17A	0.0444084902979574	1.43089945893242	1.51106527959881	0.131609232240261	0.43137965674395	-5.3865640909664	0	Exon
ENSG00000143549.19	e69286	TPM3	-0.0297026871811193	2.68123275380827	-1.5110629405096998	0.131609827995143	0.43137965674395	-5.49557532066595	0	Exon
ENSG00000279031.1	e862662		-0.104250928016289	-2.83916832793701	-1.51103873710265	0.131615992611121	0.431395873739062	-4.53493994546709	0	Exon
ENSG00000132164.9	e203994	SLC6A11	0.0751269330271901	-0.6926116077658739	1.51103156267922	0.13161781998237201	0.431397874440151	-5.01528408226658	0	Exon
ENSG00000130638.15	e1139601	ATXN10	-0.0240272332108763	3.14289074234511	-1.5110267117155802	0.131619055564836	0.43139793544239097	-5.52530087709015	0	Exon
ENSG00000137571.10	e502553	SLCO5A1	0.0818483952954218	-2.19925885304025	1.5110166111424899	0.131621628297264	0.43139815552372607	-4.66959553715978	0	Exon
ENSG00000135698.9	e905182	MPHOSPH6	0.0361766432720756	0.625597110829437	1.5110146436682401	0.131622129440196	0.43139815552372607	-5.278699852934389	0	Exon
ENSG00000165966.14	e697463	PDZRN4	-0.0504773298768438	0.598496263804903	-1.51101211461978	0.131622773626032	0.43139815552372607	-5.27226231185687	0	Exon
ENSG00000156642.16	e838253	NPTN	0.0333903421108847	3.26499184245411	1.51099386151833	0.13162742303217698	0.43140940534187705	-5.534180091569261	0	Exon
ENSG00000253710.2	e757603	ALG11	-0.0283068144292472	1.6491790600957799	-1.5109819042161101	0.13163046884985302	0.43141268986973597	-5.41101534652458	0	Exon
ENSG00000105204.13	e1049680	DYRK1B	-0.0505666816307962	-0.555471079334391	-1.5109803717898702	0.131630859200307	0.43141268986973597	-5.039806965007791	0	Exon
ENSG00000186281.12	e141298	GPAT2	-0.0819204350783128	-0.10648321223058099	-1.51096920682884	0.131633703245353	0.431418022327375	-5.15143536242478	0	Exon
ENSG00000196591.11	e408969	HDAC2	-0.0333851428249632	0.283491764392985	-1.51094647739257	0.131639493251268	0.431426875068188	-5.21978798697966	0	Exon
ENSG00000037042.8	e947744	TUBG2	0.0675426942986438	0.439068064421446	1.5109412579894999	0.13164082284916	0.431426875068188	-5.24676713834425	0	Exon
ENSG00000105647.15	e1034639	PIK3R2	-0.0371324917693582	2.34231876681913	-1.51093961608441	0.131641241112475	0.431426875068188	-5.47302371830164	0	Exon
ENSG00000130707.17	e558342	ASS1	-0.0796290147006457	-0.43266316310913006	-1.51092707150173	0.131644436787306	0.431426875068188	-5.07566788171282	0	Exon
ENSG00000079215.13	e326162	SLC1A3	0.10844751622287199	-2.0915846029931204	1.51092059476639	0.13164608672952302	0.431426875068188	-4.68596368039077	0	Exon
ENSG00000123349.13	e707725	PFDN5	0.0282861112283381	2.83992726700136	1.5109179964930701	0.131646748641721	0.431426875068188	-5.505713843406191	0	Exon
ENSG00000005156.11	e938810	LIG3	-0.0361137247332476	0.20678545504162	-1.5109124985922098	0.131648149244883	0.431426875068188	-5.20548147963619	0	Exon
ENSG00000112739.16	e373178	PRPF4B	-0.0461889412975183	-0.615507256770777	-1.51091237877835	0.131648179767875	0.431426875068188	-5.029155806788469	0	Exon
ENSG00000278022.1	e851909		0.101566443706182	-2.63658618020868	1.5109114324203	0.13164842085602402	0.431426875068188	-4.585326348254481	0	Exon
ENSG00000177302.14	e929305	TOP3A	0.072727913364692	-2.01253796915837	1.5109064704930901	0.131649684930624	0.431426875068188	-4.702533798312549	0	Exon
ENSG00000196628.14	e1000664	TCF4	-0.0407740018951213	0.549202369717455	-1.5109060503670502	0.13164979196017	0.431426875068188	-5.26266328373499	0	Exon
ENSG00000087206.16	e367619	UIMC1	-0.0495157099179332	1.5185112795703601	-1.51090053536495	0.131651196945205	0.431427490932228	-5.3906625665602395	0	Exon
ENSG00000157445.14	e229738	CACNA2D3	0.049433382685369	1.50580925597435	1.51088640457972	0.131654796913994	0.43143302979704107	-5.38908255258506	0	Exon
ENSG00000277526.4	e482077		-0.19201294814129602	-3.39468820264545	-1.5108771838828603	0.131657146026515	0.43143302979704107	-4.46306362317254	0	Exon
ENSG00000135392.15	e710608	DNAJC14	-0.0644797970141767	-1.72555131708099	-1.5108705210676203	0.131658843500158	0.43143302979704107	-4.766600034275349	0	Exon
ENSG00000101745.16	e988418	ANKRD12	-0.0343389744832053	3.70177844253382	-1.51086207148456	0.131660996209967	0.43143302979704107	-5.55956933463972	0	Exon
ENSG00000174521.7	e1050108	TTC9B	0.0579306865802563	0.443090221813211	1.51086153868122	0.13166113195379303	0.43143302979704107	-5.246583072536571	0	Exon
ENSG00000184007.18	e23103	PTP4A2	-0.0345358134867357	2.9636309916563	-1.51085912721608	0.131661746331003	0.43143302979704107	-5.51539483107275	0	Exon
ENSG00000160401.14	e553979	CFAP157	0.310691044214495	-3.7345502960301	1.5108589291369399	0.131661796796402	0.43143302979704107	-4.45117822116969	0	Exon
ENSG00000142910.15	e22143	TINAGL1	-0.0986583181000211	-2.12270407362444	-1.51085207209786	0.131663543800384	0.43143302979704107	-4.68388951319531	0	Exon
ENSG00000163319.10	e296886	MRPS18C	0.0378815457595763	0.43707955447822294	1.5108509064785098	0.13166384077316	0.43143302979704107	-5.24379070987958	0	Exon
ENSG00000149182.14	e630479	ARFGAP2	-0.0351065614011841	1.03411970526774	-1.51084103851597	0.131666354922049	0.43143727999614	-5.33900787728771	0	Exon
ENSG00000178498.15	e716028	DTX3	-0.0560605611549558	-1.09383693664066	-1.5108291166013101	0.13166939242447698	0.431443244997743	-4.93030138620078	0	Exon
ENSG00000101882.9	e1167597	NKAP	0.0384812613961623	0.0348593934034272	1.5108240818053	0.131670675221812	0.43144346027142705	-5.17078459864982	0	Exon
ENSG00000165792.17	e767392	METTL17	-0.0381522913746754	0.30758723606658694	-1.5108143767303899	0.131673147969934	0.43144360269400106	-5.22149407668992	0	Exon
ENSG00000101161.7	e1102451	PRPF6	-0.0299038301364245	1.40955398071614	-1.51081117008777	0.131673964995735	0.43144360269400106	-5.38581608899499	0	Exon
ENSG00000136273.11	e440362	HUS1	0.0388667577580242	-0.175590013150222	1.5108095805958799	0.131674369986476	0.43144360269400106	-5.12839101025163	0	Exon
ENSG00000120519.14	e310506	SLC10A7	-0.10039177328868701	-2.99299474666327	-1.5107927170708102	0.131678666747249	0.43144862781880294	-4.511480547840151	0	Exon
ENSG00000100055.20	e1132717	CYTH4	-0.12092853775477301	-3.01136016483869	-1.5107920673909598	0.13167883228533697	0.43144862781880294	-4.52874626066107	0	Exon
ENSG00000130962.17	e1149211	PRRG1	-0.0867354023546422	-1.77136839054922	-1.51078923110864	0.131679554970496	0.43144862781880294	-4.76005197096069	0	Exon
ENSG00000204843.12	e135702	DCTN1	0.0877915768809322	-2.47280604405466	1.5107649112070802	0.131685751811728	0.431456715185266	-4.60867218137878	0	Exon
ENSG00000237321.1	e410467		-0.08616466794305701	-1.9298453595293603	-1.51076337515528	0.131686143213576	0.431456715185266	-4.7289756694300005	0	Exon
ENSG00000257390.5	e710555		-0.0390748272698932	-0.0034575327975523698	-1.51076130093032	0.131686671748934	0.431456715185266	-5.1614598474447995	0	Exon
ENSG00000168748.13	e893852	CA7	-0.0597787897391141	0.18598976592608604	-1.5107594752447502	0.131687136955085	0.431456715185266	-5.20341679809194	0	Exon
ENSG00000221963.5	e1131572	APOL6	0.0699329061522043	3.1411189094202596	1.5107556607187802	0.13168810894528699	0.431456715185266	-5.530098081841611	0	Exon
ENSG00000151623.14	e310871	NR3C2	-0.0918276272251122	-2.6030628045166804	-1.51073392097658	0.131693648617327	0.43146793235912206	-4.58023395448068	0	Exon
ENSG00000006747.14	e429368	SCIN	0.0983353300300164	-1.6967582744370402	1.5107326717065803	0.131693966958997	0.43146793235912206	-4.80994377810237	0	Exon
ENSG00000154153.13	e323036	FAM134B	-0.0523616231266883	0.364152058716087	-1.51072544989196	0.131695807249083	0.43146997386912206	-5.23152698338892	0	Exon
ENSG00000186205.12	e98730	MARC1	0.0616392756618521	-1.1134849660039499	1.5107136995434098	0.131698801560059	0.43147579618127296	-4.9125740820610995	0	Exon
ENSG00000173559.12	e175632	NABP1	-0.12673318816576	-3.1305543690037503	-1.5106851796723402	0.13170606942548	0.431493547468289	-4.5060034788805	0	Exon
ENSG00000266338.6	e60623	NBPF15	-0.108615961198269	-2.85118729056594	-1.51068288483672	0.131706654243808	0.431493547468289	-4.536523603989839	0	Exon
ENSG00000158987.20	e348768	RAPGEF6	0.0434427415327745	-0.057589060461128	1.51067152041202	0.13170955039556098	0.431498770409415	-5.15249448466041	0	Exon
ENSG00000123106.10	e694293	CCDC91	-0.0747477744204798	-1.6227848512260699	-1.51066707625003	0.131710682975612	0.431498770409415	-4.78156365227579	0	Exon
ENSG00000162599.15	e40946	NFIA	0.0354574346993968	1.16359565859949	1.5106606366703599	0.131712324094736	0.431500159021132	-5.35741824501653	0	Exon
ENSG00000076984.17	e1018036	MAP2K7	-0.0328000902924515	1.6567567006696298	-1.5106347300098601	0.13171892653672698	0.431517801149407	-5.4144902701716795	0	Exon
ENSG00000077616.10	e660554	NAALAD2	0.0738958698827412	-1.60404887638957	1.51061193713864	0.13172473562690099	0.43152676380984	-4.80091928094557	0	Exon
ENSG00000189306.10	e1137675	RRP7A	0.0726390231972782	-0.510561205646229	1.5106048901746698	0.131726531687092	0.43152676380984	-5.0684350460911505	0	Exon
ENSG00000189306.10	e1137682	RRP7A	0.0726390231972782	-0.510561205646229	1.5106048901746698	0.131726531687092	0.43152676380984	-5.0684350460911505	0	Exon
ENSG00000189306.10	e1137688	RRP7A	0.0726390231972782	-0.510561205646229	1.5106048901746698	0.131726531687092	0.43152676380984	-5.0684350460911505	0	Exon
ENSG00000172239.13	e328454	PAIP1	-0.025947053260343002	1.73075380769494	-1.5105906041820703	0.131730172817481	0.431534703920198	-5.4159983509837994	0	Exon
ENSG00000110768.11	e622462	GTF2H1	0.0372000679568826	0.426586235540276	1.51057912145799	0.13173309952392598	0.43153957616228605	-5.24583904746294	0	Exon
ENSG00000203326.10	e1070209	ZNF525	0.0547679531288555	-0.587743566514604	1.5105752163816597	0.131734094857817	0.43153957616228605	-5.041051757947191	0	Exon
ENSG00000104660.17	e492218	LEPROTL1	0.0487863608530235	-0.691366609246176	1.5105588030461299	0.131738278386538	0.43154929272686293	-5.02219595695294	0	Exon
ENSG00000113648.16	e351515	H2AFY	0.0211975390959912	2.14873489306737	1.51054140256032	0.131742713638892	0.43155983370250106	-5.458552230964919	0	Exon
ENSG00000163714.17	e254209	U2SURP	0.0299922858067218	1.46830435591196	1.5105325942468997	0.131744958855717	0.43156117315464293	-5.39394973476633	0	Exon
ENSG00000129422.14	e485387	MTUS1	0.0477101153766238	0.17279882971452198	1.51052946425991	0.13174575668866	0.43156117315464293	-5.19767619462287	0	Exon
ENSG00000183762.12	e1126454	KREMEN1	0.0485022570122256	0.552536638559188	1.51052547000382	0.131746774829051	0.43156117315464293	-5.26983596757719	0	Exon
ENSG00000204463.12	e382355	BAG6	-0.0353160630771816	0.907126009965864	-1.5105192441233901	0.131748361825215	0.431562383721851	-5.32014246993589	0	Exon
ENSG00000224078.12	e809700	SNHG14	0.0518340649188728	0.34760468833128993	1.51050937040973	0.131750878695844	0.43156412068655997	-5.23421588603425	0	Exon
ENSG00000196357.11	e1044615	ZNF565	-0.0720323617243591	-1.8466688582389	-1.51049655239905	0.131754146141786	0.43156412068655997	-4.73102936636416	0	Exon
ENSG00000124207.16	e1095970	CSE1L	-0.0434250234968044	-0.0607013608831414	-1.51049070664909	0.131755636305962	0.43156412068655997	-5.15612745853863	0	Exon
ENSG00000169251.12	e259337	NMD3	0.0520837716150731	-0.879563835346308	1.51048955542153	0.131755929771661	0.43156412068655997	-4.97205637044415	0	Exon
ENSG00000237441.9	e387170	RGL2	-0.0896029835374736	-2.3664775485360496	-1.51048686130395	0.131756616545865	0.43156412068655997	-4.6166597965044405	0	Exon
ENSG00000132780.16	e33992	NASP	-0.0476543113748886	2.108952513857	-1.51048359458163	0.131757449290025	0.43156412068655997	-5.453384676154309	0	Exon
ENSG00000185519.8	e11777	FAM131C	-0.12941978175322802	-1.89961028791442	-1.5104792277964199	0.131758562465685	0.43156412068655997	-4.72229313581391	0	Exon
ENSG00000127952.16	e447874	STYXL1	-0.0558708007132475	-0.399847507182239	-1.5104789565662	0.13175863160761	0.43156412068655997	-5.07244001673508	0	Exon
ENSG00000227057.8	e387082	WDR46	-0.0557737655132658	-0.970649808233595	-1.51044790831365	0.131766546605214	0.43158266466771605	-4.95019878829572	0	Exon
ENSG00000107404.18	e2071	DVL1	-0.0408888439976941	0.636430403593575	-1.51044719614517	0.131766728159605	0.43158266466771605	-5.27913253100254	0	Exon
ENSG00000145703.15	e336891	IQGAP2	0.168074203201277	-3.49661594726228	1.51043836244233	0.131768980167523	0.43158605304201597	-4.46847397072027	0	Exon
ENSG00000076928.17	e1052978	ARHGEF1	-0.0720581057954345	-1.77790221186629	-1.5104326716934198	0.131770430946654	0.431586817094378	-4.75602490439272	0	Exon
ENSG00000168297.15	e231831	PXK	-0.0455297841605101	2.8440023175989997	-1.51041355865298	0.131775303647643	0.43159539068542696	-5.505576507815701	0	Exon
ENSG00000108654.12	e967224	DDX5	-0.028004514358082995	2.6099733455732403	-1.5104128525759	0.131775483658449	0.43159539068542696	-5.492677971564831	0	Exon
ENSG00000040275.16	e364830	SPDL1	-0.0808388707341228	-1.95604913735818	-1.51040022605187	0.131778702759643	0.43159664109431	-4.70590938611703	0	Exon
ENSG00000084072.16	e28386	PPIE	-0.0385693620243046	0.34060084298219395	-1.5103990158566103	0.131779011299155	0.43159664109431	-5.22843499961798	0	Exon
ENSG00000138688.15	e306859	KIAA1109	0.0301933626387642	1.7096504792976401	1.51038731376122	0.13178199477961	0.43159664109431	-5.4205861588168505	0	Exon
ENSG00000109046.14	e932607	WSB1	-0.0451218733295543	0.973241444308083	-1.5103866822274599	0.131782155792324	0.43159664109431	-5.329675192577071	0	Exon
ENSG00000135404.11	e710443	CD63	-0.0417929058281823	2.95674455263887	-1.5103850477916798	0.13178257250066802	0.43159664109431	-5.5167608811292395	0	Exon
ENSG00000106603.17	e437640	COA1	-0.0434995785794928	-0.401233191269655	-1.5103827018060498	0.13178317062433098	0.43159664109431	-5.08672765268933	0	Exon
ENSG00000266028.7	e94197	SRGAP2	-0.0494125966949588	0.379050860588204	-1.5103706779243702	0.13178623622108301	0.43159756769216095	-5.23563144208464	0	Exon
ENSG00000100288.19	e1142458	CHKB	-0.0439635284785443	0.135558798109086	-1.5103685651029	0.131786774909647	0.43159756769216095	-5.18817248638216	0	Exon
ENSG00000085788.13	e493806	DDHD2	0.0632059632615147	-1.31922649825979	1.51036726591846	0.131787106152777	0.43159756769216095	-4.8760341739622595	0	Exon
ENSG00000181396.12	e984305	OGFOD3	-0.0732174367770051	-1.8161772634093503	-1.51032711797945	0.131797342685353	0.43162710428315504	-4.74336782349256	0	Exon
ENSG00000134452.19	e567875	FBXO18	0.0328129351159457	0.706637247646001	1.5103186081573898	0.131799512516805	0.431630222688947	-5.29414284922092	0	Exon
ENSG00000134326.11	e110285	CMPK2	0.0876016962233055	-2.21545460075609	1.51030611113139	0.131802699054502	0.43163667061763505	-4.666683465861571	0	Exon
ENSG00000146425.10	e420942	DYNLT1	0.0451560896521988	-0.19227801059820301	1.5102879105715799	0.131807340007468	0.431644950231767	-5.12638492952613	0	Exon
ENSG00000213930.11	e531628	GALT	-0.052345343382134	-0.858001297753558	-1.51028664540296	0.131807662617002	0.431644950231767	-4.969265009256429	0	Exon
ENSG00000187678.8	e356896	SPRY4	0.0629660795096639	0.270138583926921	1.5102740488444701	0.13181087468863	0.43164888142436797	-5.21782979973121	0	Exon
ENSG00000153574.8	e140027	RPIA	-0.0884626785972371	-2.6216339135370097	-1.51027238718851	0.131811298408748	0.43164888142436797	-4.57611862051648	0	Exon
ENSG00000099992.15	e1127979	TBC1D10A	0.0725474843002182	-1.7004408127361899	1.51026465566632	0.131813269950828	0.431651350114266	-4.77045701910429	0	Exon
ENSG00000172466.15	e995187	ZNF24	0.124457516851625	-3.3115856575125098	1.5102476271076999	0.13181761232282901	0.431661582487371	-4.475261344032731	0	Exon
ENSG00000185252.18	e1120246	ZNF74	-0.0387968017217718	-0.0352473787044824	-1.5102375432393402	0.13182018381475802	0.431663183162582	-5.15542289026126	0	Exon
ENSG00000133878.8	e493045	DUSP26	0.0447190887348619	0.630672614823932	1.5102361599795902	0.13182053656351	0.431663183162582	-5.28301345624179	0	Exon
ENSG00000113838.12	e268140	TBCCD1	0.0582752168205252	-1.39523671777567	1.5102194539723501	0.131824796864898	0.431673146394588	-4.84290020369298	0	Exon
ENSG00000104660.17	e492225	LEPROTL1	0.0487632878678051	-0.6916916636212479	1.5102102358996101	0.13182714766803802	0.43167685666215	-5.02264476567255	0	Exon
ENSG00000107829.13	e597787	FBXW4	-0.0257602060601307	2.28854522067512	-1.51019723237506	0.131830463896758	0.43168372818292106	-5.46868202184231	0	Exon
ENSG00000090863.11	e902659	GLG1	0.0270717250266583	1.92145883250167	1.5101677014737702	0.131837995266987	0.43170440208596295	-5.4411447835315405	0	Exon
ENSG00000221838.9	e456874	AP4M1	-0.0744252051442156	-2.14466712560608	-1.5101509117894798	0.131842277348831	0.43171443588867403	-4.66863558323183	0	Exon
ENSG00000254634.4	e879520	SMG1P6	-0.15498373494364098	-2.6056444373430097	-1.5101145752229101	0.13185154508549699	0.43174079476465704	-4.5754588388873	0	Exon
ENSG00000108018.15	e599815	SORCS1	-0.0497801746030134	0.43812203239840997	-1.51010672951065	0.131853546221531	0.43174080888922295	-5.246169504455501	0	Exon
ENSG00000114270.16	e219434	COL7A1	-0.12367646816987801	-3.45022147279739	-1.51010324996539	0.131854433725749	0.43174080888922295	-4.4662380583924595	0	Exon
ENSG00000137500.9	e658568	CCDC90B	-0.0408317926543058	0.302838450854788	-1.5101002331295401	0.13185520321355199	0.43174080888922295	-5.21693384584998	0	Exon
ENSG00000072952.18	e618991	MRVI1	0.0619085736983178	0.827510707461683	1.5100836443951202	0.131859434473645	0.43175067548530294	-5.31423133952758	0	Exon
ENSG00000075826.16	e596836	SEC31B	-0.0708461884590643	-1.50678181205868	-1.51006353509856	0.131864563859139	0.431759904712623	-4.81604961260243	0	Exon
ENSG00000055609.17	e479596	KMT2C	0.0333565983705734	0.46300126058088303	1.51006304401997	0.131864689123115	0.431759904712623	-5.25370150533763	0	Exon
ENSG00000166816.13	e903130	LDHD	-0.0808404191019621	-1.74030326404535	-1.51003345170221	0.131872237681276	0.43177224964715505	-4.75560407842604	0	Exon
ENSG00000174928.15	e257176	C3orf33	0.0373453587374968	0.5867231312443101	1.51003018369616	0.131873071321409	0.43177224964715505	-5.27391130155967	0	Exon
ENSG00000204104.11	e196235	TRAF3IP1	0.0540571332076989	-1.18880171621475	1.51002824772524	0.13187356517281199	0.43177224964715505	-4.89544412753891	0	Exon
ENSG00000138641.15	e298721	HERC3	0.0381596835750774	0.801228749412467	1.5100274317796698	0.13187377331473	0.43177224964715505	-5.30798404653664	0	Exon
ENSG00000137501.17	e659063	SYTL2	-0.058158672051337006	-0.85398384342176	-1.51001932017681	0.131875842540884	0.43177224964715505	-4.9677598219239405	0	Exon
ENSG00000273018.5	e929753		0.217930698309828	-2.84616482670016	1.5100191016896298	0.131875898276137	0.43177224964715505	-4.55595216615895	0	Exon
ENSG00000132334.16	e606646	PTPRE	-0.0512708266874408	-0.493644408666405	-1.5100148392844799	0.131876985603191	0.43177224964715505	-5.056880465781901	0	Exon
ENSG00000076108.11	e713606	BAZ2A	-0.0460396102809842	-0.49270293198829396	-1.5100097036223603	0.131878295704802	0.43177255110201	-5.05338495805408	0	Exon
ENSG00000117335.19	e95586	CD46	-0.0419793805844603	0.592061221184865	-1.50999303692705	0.131882547429719	0.43178135270345896	-5.27124039896946	0	Exon
ENSG00000166823.5	e848910	MESP1	0.0646127926421561	-1.1386740292075002	1.5099836197505803	0.131884949827371	0.43178135270345896	-4.9137913743307005	0	Exon
ENSG00000196208.13	e112142	GREB1	0.0661214175144939	-1.21995967985175	1.5099814569474501	0.131885501580698	0.43178135270345896	-4.894080687936981	0	Exon
ENSG00000242715.7	e752435	CCDC169	0.129917291292595	-0.875968874895595	1.5099800667749501	0.131885856228951	0.43178135270345896	-4.9864254405598	0	Exon
ENSG00000171316.11	e500201	CHD7	-0.0530436014990646	-0.51281156933603	-1.50996352434295	0.131890076441739	0.431791181390784	-5.04749757699927	0	Exon
ENSG00000100330.15	e1127748	MTMR3	0.039311502855577996	-0.0466759373957455	1.5099548450469802	0.131892290697236	0.43179444271052003	-5.15623829499395	0	Exon
ENSG00000005810.17	e759772	MYCBP2	0.0301261969702984	1.50299923760348	1.5099487309324802	0.13189385054291802	0.43179556155585497	-5.396665450650691	0	Exon
ENSG00000157601.13	e1111346	MX1	-0.0735977659330865	0.188007447544742	-1.5099352077027401	0.131897300668556	0.4317957717554601	-5.20430912925342	0	Exon
ENSG00000092203.13	e769114	TOX4	0.0281094000625566	1.0988260370203	1.50992986172377	0.13189866458541	0.4317957717554601	-5.34945497848155	0	Exon
ENSG00000162624.14	e45149	LHX8	-0.12900259827941	-2.90520990399059	-1.5099276650021398	0.131899225037048	0.4317957717554601	-4.565646521053	0	Exon
ENSG00000138119.16	e592660	MYOF	0.108851352227256	-2.8623914975088596	1.50992583118265	0.131899692902541	0.4317957717554601	-4.54643637514373	0	Exon
ENSG00000197879.14	e911695	MYO1C	-0.0894142288836127	-2.69273082691507	-1.50991835647818	0.131901599949997	0.4317957717554601	-4.56438287175319	0	Exon
ENSG00000272752.6	e457730	STAG3L5P-PVRIG2P-PILRB	-0.0530663450951418	0.166883095392715	-1.50991602807298	0.131902194008528	0.4317957717554601	-5.19647418829607	0	Exon
ENSG00000159086.14	e1106983	PAXBP1	0.037383245559728995	1.20813962635803	1.50991505842052	0.131902441401785	0.4317957717554601	-5.36279239925093	0	Exon
ENSG00000175182.13	e266415	FAM131A	-0.0525918081363853	-0.8363854118113271	-1.5099054091530502	0.131904903297032	0.43179984342763394	-4.99364378065803	0	Exon
ENSG00000100580.7	e795073	TMED8	0.06887718604257101	-1.13079885162111	1.509890849887	0.13190861798738002	0.43180679270931294	-4.91227529161174	0	Exon
ENSG00000149091.15	e629062	DGKZ	-0.0409259672962638	1.0749246250356999	-1.50988414895011	0.131910327709814	0.43180679270931294	-5.3424652695098205	0	Exon
ENSG00000102904.14	e896419	TSNAXIP1	0.0745702317815301	-1.40374337392385	1.5098827662032102	0.131910680515372	0.43180679270931294	-4.84380774400299	0	Exon
ENSG00000091136.13	e463834	LAMB1	0.0584873232996841	0.0532983026616326	1.50986219663837	0.13191592889209802	0.431819985532642	-5.189202769397441	0	Exon
ENSG00000152492.13	e269705	CCDC50	-0.032996225610635	3.9045933923317904	-1.5098381688251499	0.131922059855401	0.431827229488355	-5.57327608405199	0	Exon
ENSG00000127837.9	e185318	AAMP	-0.0376673491235553	0.53346188158342	-1.5098362358855701	0.131922553076027	0.431827229488355	-5.26296743277549	0	Exon
ENSG00000107882.11	e598642	SUFU	-0.0619785697387768	-1.5262983488817599	-1.50983536958626	0.13192277412669803	0.431827229488355	-4.8097054934905	0	Exon
ENSG00000171150.7	e124704	SOCS5	-0.0240033564784736	4.00625632565053	-1.50982709825432	0.13192488470905	0.431827229488355	-5.57898295865284	0	Exon
ENSG00000115307.16	e136387	AUP1	-0.0331874710515263	1.18743950785917	-1.5098269728894198	0.131924916698411	0.431827229488355	-5.36029291317112	0	Exon
ENSG00000005884.17	e957061	ITGA3	-0.0749007706710406	-2.00321809072063	-1.50982487927403	0.13192545092712102	0.431827229488355	-4.7066373556151	0	Exon
ENSG00000141524.15	e977891	TMC6	-0.0716993414803451	-0.34174457730838204	-1.50981525507902	0.13192790675861302	0.43183128060838594	-5.0936480245505	0	Exon
ENSG00000187240.13	e663321	DYNC2H1	0.0576116205766076	-0.8907703823842479	1.50980839491095	0.131929657307694	0.43183302311856797	-4.97111508016607	0	Exon
ENSG00000100399.15	e1136559	CHADL	-0.074308583280408	-0.407340850715996	-1.50979970543517	0.13193187467783	0.431836293584216	-5.0734348132347105	0	Exon
ENSG00000164163.10	e310066	ABCE1	-0.0332069552552776	0.8714676104435579	-1.50977251118011	0.131938814262968	0.43185502048926705	-5.31314603118045	0	Exon
ENSG00000065609.14	e402378	SNAP91	0.0582649488416701	-0.8733236812685259	1.50976565573091	0.131940563720416	0.43185621528770296	-4.99292278270642	0	Exon
ENSG00000102606.17	e764348	ARHGEF7	0.0377437364433948	0.591925982511849	1.50976153298847	0.131941615820991	0.43185621528770296	-5.275607077135731	0	Exon
ENSG00000117475.13	e81593	BLZF1	0.0362092475362261	0.587029102085721	1.50975097365976	0.13194431053177802	0.431861047780851	-5.27160158505547	0	Exon
ENSG00000132471.11	e975022	WBP2	-0.0288927372394911	2.9138419274281	-1.5097403723673202	0.13194701599466	0.43186591537664204	-5.51494165895017	0	Exon
ENSG00000080815.18	e791335	PSEN1	-0.0927444502790613	-2.60482817742581	-1.5097272644828799	0.13195036120257198	0.4318728767648479	-4.57185038393535	0	Exon
ENSG00000141367.11	e963058	CLTC	0.0227035023396957	2.7916429083754504	1.50971125547662	0.13195444688305	0.43188226156516096	-5.5067834143636	0	Exon
ENSG00000074800.13	e7626	ENO1	0.0356139047163202	4.76591664327909	1.50970250662314	0.131956679731549	0.431885581994295	-5.62102760525463	0	Exon
ENSG00000129158.10	e622003	SERGEF	0.0703808683311381	-2.03444966971632	1.5096939218718302	0.131958870727102	0.43188876538142396	-4.706184714246611	0	Exon
ENSG00000122678.15	e438135	POLM	-0.0950904841143391	-2.89877716969337	-1.5096686242630402	0.131965327333606	0.431903852019884	-4.526728687541911	0	Exon
ENSG00000133740.10	e505086	E2F5	-0.112536602106864	-3.2675097596832	-1.5096663136273798	0.131965917080062	0.431903852019884	-4.48748387653671	0	Exon
ENSG00000182901.16	e106103	RGS7	0.0503447412783021	1.8877561882929599	1.50965884439276	0.131967823476262	0.43190610370949395	-5.42872736788179	0	Exon
ENSG00000177888.7	e88851	ZBTB41	0.0252074507011508	4.14626151920933	1.50959471968298	0.131984191108768	0.431955683853201	-5.58733975845321	0	Exon
ENSG00000169231.13	e71412	THBS3	-0.0614245305352834	-1.40345453138879	-1.50958338083132	0.13198708547965302	0.43196116842010207	-4.84243218905182	0	Exon
ENSG00000123349.13	e707727	PFDN5	0.0282672725342465	2.83979477285792	1.5095653585586297	0.13199168597139901	0.43197223654684297	-5.50770613902462	0	Exon
ENSG00000077235.17	e876817	GTF3C1	0.0315789775598117	1.86378424451704	1.5095546878900201	0.131994409899909	0.431975053459851	-5.43796610403815	0	Exon
ENSG00000269609.5	e598543	RPARP-AS1	0.0721334008750317	-1.4806885926785502	1.5095524393583302	0.131994983893848	0.431975053459851	-4.84281139172975	0	Exon
ENSG00000197978.9	e845237	GOLGA6L9	0.0925927944084375	-2.35793685410977	1.5095444211107298	0.131997030767855	0.4319777640996239	-4.63237129104872	0	Exon
ENSG00000132382.14	e915223	MYBBP1A	0.0684463641376022	-1.8591706415329998	1.5095386362436298	0.13199850752657	0.431978608928776	-4.7493031055656	0	Exon
ENSG00000125458.6	e972439	NT5C	-0.0528205448897085	-0.39241131367489296	-1.50951815971883	0.13200373486944803	0.43199172779908096	-5.080883047312099	0	Exon
ENSG00000231233.1	e599698	CFAP58-AS1	0.0819446638017837	-2.1163541885703703	1.5095048267881	0.132007138648836	0.43199615343480496	-4.70852688563363	0	Exon
ENSG00000175782.9	e719551	SLC35E3	-0.0589294019492288	-1.29986405530872	-1.50950163928841	0.13200795239945098	0.43199615343480496	-4.86771881390827	0	Exon
ENSG00000273079.5	e689350	GRIN2B	0.0419738983156119	1.58905181141247	1.50949664649262	0.132009227039775	0.43199615343480496	-5.4035381686932995	0	Exon
ENSG00000131269.15	e1160641	ABCB7	0.0486315742258499	-0.693230247838707	1.5094900244937302	0.132010917623753	0.43199615343480496	-5.016372266621	0	Exon
ENSG00000164163.10	e310082	ABCE1	-0.0332861676443876	0.99003350047444	-1.5094877993617701	0.132011485699575	0.43199615343480496	-5.33046235581087	0	Exon
ENSG00000131943.17	e1039234	C19orf12	0.0257628589106318	3.17172649020526	1.50948422137849	0.132012399162105	0.43199615343480496	-5.53236947385926	0	Exon
ENSG00000176170.13	e976307	SPHK1	0.126649833578298	-0.9038609381801871	1.50947685264803	0.13201428042148	0.431997077455021	-4.979325984713269	0	Exon
ENSG00000153707.16	e526779	PTPRD	0.0399561609218781	0.404423378807161	1.50947356861116	0.132015118852836	0.431997077455021	-5.24273633731477	0	Exon
ENSG00000166037.10	e662007	CEP57	0.0383252007211943	0.173739591287952	1.5094541089153897	0.132020087097362	0.43200934721735	-5.2019556928232005	0	Exon
ENSG00000107099.15	e524609	DOCK8	-0.0913293358157262	-2.27483151953963	-1.5094278199866	0.13202679914068402	0.43202551374784603	-4.667800834584571	0	Exon
ENSG00000279425.1	e1038886		-0.0429237499423906	0.5325662049307	-1.50942521209294	0.13202746499800502	0.43202551374784603	-5.2646207644852305	0	Exon
ENSG00000167987.10	e635970	VPS37C	-0.0545817012769478	-0.767347054053236	-1.50941726874318	0.13202949314035303	0.432025549470773	-4.987224936786401	0	Exon
ENSG00000141664.9	e1002895	ZCCHC2	-0.0576989100373589	-1.0712511112059	-1.5094156227897901	0.132029913397795	0.432025549470773	-4.91475613231469	0	Exon
ENSG00000158985.13	e348733	CDC42SE2	-0.0266183736820635	2.3351410892186	-1.5093905421301699	0.13203631731287901	0.43204251613210903	-5.47053014923453	0	Exon
ENSG00000090372.14	e1059285	STRN4	0.0360821639848807	0.8370716133785121	1.50938025510221	0.13203894399842098	0.43204712293608	-5.315482333280309	0	Exon
ENSG00000159259.7	e1109076	CHAF1B	0.0848463841804443	-2.80811893722269	1.5093731465348101	0.132040759120881	0.43204907414862603	-4.56822335756541	0	Exon
ENSG00000001630.15	e452481	CYP51A1	-0.0410927189658118	1.5124490200465501	-1.50936074412269	0.132043926035666	0.4320554484686939	-5.39487096742841	0	Exon
ENSG00000170959.14	e624852	DCDC1	0.161291701968515	-3.71736689963201	1.50934194246587	0.13204872708903	0.43206716961873903	-4.43778958785115	0	Exon
ENSG00000197894.10	e300195	ADH5	0.0331777378997363	1.09728883603657	1.50929269437123	0.13206130336539698	0.43210433106714	-5.34965277808368	0	Exon
ENSG00000105556.11	e1006050	MIER2	0.0674704745114749	-1.8159394335339099	1.5092654197288702	0.13206826877563	0.4321231332557629	-4.7454247358230095	0	Exon
ENSG00000116675.15	e42792	DNAJC6	-0.0419474503972211	0.8374550972267709	-1.50925891073399	0.132069931087859	0.43212458369111895	-5.3115092605672	0	Exon
ENSG00000125351.11	e1167557	UPF3B	-0.06454108833581901	-1.28571570100455	-1.5092272341431998	0.132078021107505	0.43214706496366906	-4.87215823749417	0	Exon
ENSG00000196547.14	e850199	MAN2A2	-0.0493171053879627	0.9739930635909649	-1.50921600284107	0.13208088961022998	0.43215246165864507	-5.33393646123621	0	Exon
ENSG00000031823.14	e1015053	RANBP3	0.0405952264203	-0.342630268582758	1.5092028203928602	0.13208425650237599	0.43215300431371995	-5.09549150261467	0	Exon
ENSG00000148832.14	e607879	PAOX	-0.0757555679894828	-1.48525065659228	-1.5092023947136999	0.132084365225009	0.43215300431371995	-4.82360801023161	0	Exon
ENSG00000184584.12	e354255	TMEM173	-0.0896238444357421	-1.9618056227319598	-1.50919662684443	0.13208583840227098	0.43215300431371995	-4.720168715273809	0	Exon
ENSG00000131503.20	e354730	ANKHD1	0.0374056517075503	0.17755174055236303	1.509196260902	0.13208593186842502	0.43215300431371995	-5.20262177019185	0	Exon
ENSG00000162889.10	e94542	MAPKAPK2	-0.0403170666630918	2.13481378993912	-1.5091845641809698	0.132088919380527	0.43215879007093805	-5.45798196940642	0	Exon
ENSG00000108106.13	e1074204	UBE2S	-0.0714173045680427	-1.71650652998025	-1.5091745599599298	0.132091474645302	0.432160672674952	-4.77382901259651	0	Exon
ENSG00000178467.17	e220481	P4HTM	0.0378028995264662	0.845421004798211	1.50917276528899	0.132091933041824	0.432160672674952	-5.31791670518404	0	Exon
ENSG00000104870.12	e1064077	FCGRT	0.0777197016019901	-2.2715380620474197	1.50916458143709	0.132094023384579	0.43216352298993604	-4.673121765288959	0	Exon
ENSG00000235090.1	e447768	RPL7L1P3	0.0883466930389489	-2.63120030470788	1.50915003312868	0.132097739418464	0.432167628902762	-4.59577161913844	0	Exon
ENSG00000177688.6	e417714	SUMO4	0.0640405635356726	-1.24713673462007	1.5091452474391898	0.132098961831571	0.432167628902762	-4.8907101045973205	0	Exon
ENSG00000074181.8	e1029929	NOTCH3	0.0588453925819949	-1.5439998320836699	1.5091438594275302	0.13209931637432198	0.432167628902762	-4.82844166389862	0	Exon
ENSG00000197603.13	e326319	C5orf42	0.0463177101709119	-0.7676522349355501	1.5091405764447001	0.132100154956511	0.432167628902762	-4.9963117903122	0	Exon
ENSG00000075213.10	e450202	SEMA3A	0.0923218390051459	-1.9866767143323898	1.5091310064984	0.13210259946034	0.43217163765457006	-4.73224559418727	0	Exon
ENSG00000198301.11	e293911	SDAD1	0.0406843728248177	0.167177033907187	1.5091178680489201	0.132105955543802	0.43217862852371797	-5.20272560424626	0	Exon
ENSG00000197969.11	e539150	VPS13A	0.101385719588186	-2.7370238942758705	1.50910333152753	0.132109668827812	0.432186787818407	-4.583894811128441	0	Exon
ENSG00000067840.12	e1174952	PDZD4	0.0407540166789778	1.86155339953933	1.50908437728271	0.132114510719827	0.43219270719163594	-5.43503122524943	0	Exon
ENSG00000119431.9	e548428	HDHD3	0.0642144478514866	-1.38357335781944	1.5090833704225302	0.132114767927726	0.43219270719163594	-4.85790758155466	0	Exon
ENSG00000148737.16	e601309	TCF7L2	0.128407067300413	-3.7698100490125097	1.50907745416208	0.13211627927643	0.43219270719163594	-4.44036286286648	0	Exon
ENSG00000165521.15	e797137	EML5	0.098836782773592	-2.87501862676503	1.50907358827916	0.132117266849609	0.43219270719163594	-4.54850932275766	0	Exon
ENSG00000168309.16	e232041	FAM107A	-0.0546562584980476	3.8796992921501405	-1.5090723847200098	0.132117574310358	0.43219270719163594	-5.573099285636599	0	Exon
ENSG00000055483.19	e978924	USP36	-0.0455489713667222	-0.23724926830016502	-1.50906050267468	0.132120609722889	0.43219725179783597	-5.11252247713669	0	Exon
ENSG00000130772.13	e20593	MED18	-0.0830345133511541	-2.51910477435553	-1.5090574013267202	0.132121402008752	0.43219725179783597	-4.613137125552821	0	Exon
ENSG00000067445.20	e1156892	TRO	0.0680185558697314	-1.7098008816519197	1.50905120402268	0.13212298521411	0.432198442441575	-4.7703383744569905	0	Exon
ENSG00000107186.16	e527197	MPDZ	-0.0428434812838005	0.9295467884124671	-1.50902440756123	0.132129830989901	0.43221121528416606	-5.325839020123519	0	Exon
ENSG00000120251.18	e313342	GRIA2	-0.0351557703066969	2.8118728719055404	-1.50902319698901	0.132130140265084	0.43221121528416606	-5.5066561371963205	0	Exon
ENSG00000134333.13	e622587	LDHA	-0.0885545825577595	-2.46153650107266	-1.5090146600025298	0.132132321297632	0.43221121528416606	-4.604595779364709	0	Exon
ENSG00000063245.14	e1074497	EPN1	0.0456802449155448	1.9104733466035402	1.5090117502164702	0.13213306469727698	0.43221121528416606	-5.44218340293294	0	Exon
ENSG00000171603.16	e8021	CLSTN1	0.0255028896543916	5.0932381492507695	1.50900940010359	0.13213366511255198	0.43221121528416606	-5.6403419500511305	0	Exon
ENSG00000165548.10	e794761	TMEM63C	0.0781716544961813	-1.92584786985241	1.50900728510886	0.132134205460811	0.43221121528416606	-4.74939465995683	0	Exon
ENSG00000273420.1	e1040163		-0.0556078561811058	2.9523919057872403	-1.50899446633203	0.1321374804957	0.43221793964842103	-5.5174721417839505	0	Exon
ENSG00000154710.15	e443676	RABGEF1	0.0212645838051322	3.1368543586163504	1.50898336351958	0.13214031717448	0.43221919674177706	-5.53027496465386	0	Exon
ENSG00000021645.18	e795745	NRXN3	0.0375360411982366	2.81453810462882	1.5089800731325802	0.13214115785084402	0.43221919674177706	-5.50954816615646	0	Exon
ENSG00000171603.16	e8025	CLSTN1	0.0255055751855103	5.09309127870012	1.50897864521764	0.132141522676804	0.43221919674177706	-5.640379598633991	0	Exon
ENSG00000104763.18	e486373	ASAH1	-0.0707913864588224	-1.93750420036386	-1.5089709087786103	0.13214349931643	0.432221673926984	-4.71807218368198	0	Exon
ENSG00000125779.21	e1079634	PANK2	0.0304724675799529	1.17936600075708	1.5089585203248301	0.132146664581369	0.43222803884669	-5.36219400371731	0	Exon
ENSG00000215187.9	e532711	FAM166B	0.242632542561443	-3.5425962350098996	1.50894988244678	0.13214887160456298	0.432231269440976	-4.478831331076281	0	Exon
ENSG00000188827.10	e863180	SLX4	-0.0642102514319253	-1.63293623118237	-1.50892659924373	0.132154820727979	0.432246336025443	-4.7811598713353805	0	Exon
ENSG00000251165.5	e319220	F11-AS1	0.127904232614736	-2.55769700018621	1.5089223098574298	0.132155916737728	0.432246336025443	-4.59510733301164	0	Exon
ENSG00000119888.10	e125075	EPCAM	0.0747287269471093	-1.48615818106008	1.50891486864113	0.132157818109389	0.432248566667035	-4.89000418226538	0	Exon
ENSG00000148516.21	e575098	ZEB1	0.0414529810332338	0.10784716369134	1.5088845274042202	0.132165571090165	0.432269935948416	-5.18878702131368	0	Exon
ENSG00000078328.19	e865735	RBFOX1	0.0395862094354412	1.5442306446094498	1.5088563674344702	0.13217276701657002	0.43228844957962104	-5.398184995970559	0	Exon
ENSG00000160801.13	e217308	PTH1R	-0.0859165096700677	-1.84772307203554	-1.5088528316718302	0.132173670557815	0.43228844957962104	-4.73666285806175	0	Exon
ENSG00000236197.3	e453970		0.10663759375717	-2.61012113127585	1.5088321963623899	0.13217894387334	0.432301707959891	-4.582764854660089	0	Exon
ENSG00000240972.1	e1123441	MIF	0.0505457029838188	2.3210902207882995	1.5088240433572702	0.132181027403959	0.432304533747521	-5.4750490031799295	0	Exon
ENSG00000173064.11	e736151	HECTD4	0.0353316546081276	0.695563349206734	1.5088081620501799	0.13218508600408002	0.43230776062785997	-5.294493603263589	0	Exon
ENSG00000125695.12	e966027		0.0252084524585276	2.33393772735294	1.50880395086206	0.132186162224489	0.43230776062785997	-5.476034040030839	0	Exon
ENSG00000015475.18	e1117573	BID	-0.0698660477615437	-1.56688380009544	-1.50880166630321	0.132186746074179	0.43230776062785997	-4.82621434746247	0	Exon
ENSG00000065154.11	e605506	OAT	-0.0312365725756121	2.05818880857711	-1.50880109451765	0.132186892201967	0.43230776062785997	-5.4484658985433905	0	Exon
ENSG00000104356.10	e508968	POP1	-0.10927345351424901	-3.33323528078095	-1.50878019455818	0.132192233564923	0.432320372233991	-4.47906697112302	0	Exon
ENSG00000181924.6	e654538	COA4	-0.0498364938205702	-0.640142057464386	-1.5087741161443302	0.132193787045119	0.432320372233991	-5.02878257316908	0	Exon
ENSG00000275601.1	e821555		0.0967120557570067	-2.81270739659839	1.50876344682898	0.132196513871427	0.432320372233991	-4.54952581426401	0	Exon
ENSG00000113597.17	e332462	TRAPPC13	-0.0407091497515218	0.190598801715094	-1.5087625484256002	0.132196743484218	0.432320372233991	-5.20332026787445	0	Exon
ENSG00000177943.13	e563373	MAMDC4	-0.126763610006155	-3.48673500482167	-1.50876214605132	0.132196846322625	0.432320372233991	-4.45614396925777	0	Exon
ENSG00000188878.18	e975323	FBF1	-0.0961423344600656	-2.70465592389352	-1.50875574499826	0.132198482305578	0.432321733997185	-4.566026246028111	0	Exon
ENSG00000166435.15	e655342	XRRA1	0.094708324985654	1.3530775791663	1.5087500049902498	0.132199949351844	0.43232254327559905	-5.386818600336441	0	Exon
ENSG00000172728.15	e492938	FUT10	-0.0906406639880398	-2.2850446666044903	-1.50869862334669	0.132213082170719	0.43236092596913106	-4.63570929712395	0	Exon
ENSG00000170653.18	e708650	ATF7	0.0494070697132241	-0.865778717835943	1.50869048925258	0.13221516128608302	0.43236092596913106	-4.9747863768754605	0	Exon
ENSG00000054793.13	e1097022	ATP9A	0.0218170809600757	3.56311406414963	1.50868538132057	0.132216466912193	0.43236092596913106	-5.556435088899139	0	Exon
ENSG00000004866.19	e466043	ST7	-0.0655468586452934	-1.46494611466703	-1.5086781161004401	0.13221832397476	0.43236092596913106	-4.8255812571768795	0	Exon
ENSG00000104856.13	e1056663	RELB	0.12103475413348101	-2.7276877873535095	1.50867719372276	0.132218559745128	0.43236092596913106	-4.5639168592275	0	Exon
ENSG00000089169.14	e736474	RPH3A	-0.0724564875400807	0.318868371942752	-1.50867545366752	0.132219004524191	0.43236092596913106	-5.22688529873163	0	Exon
ENSG00000022567.9	e519039	SLC45A4	0.0645876161500478	-1.1955349125788701	1.50863180304188	0.13223016253028	0.43237233611593895	-4.897431525379781	0	Exon
ENSG00000022567.9	e519047	SLC45A4	0.0645876161500478	-1.1955349125788701	1.50863180304188	0.13223016253028	0.43237233611593895	-4.897431525379781	0	Exon
ENSG00000120071.12	e953340	KANSL1	0.0380936654070063	-0.0437790112261545	1.50862615581384	0.132231606132502	0.43237233611593895	-5.15798892001644	0	Exon
ENSG00000160199.14	e1113048	PKNOX1	-0.0444196050442313	-0.569746105906532	-1.5086249548673503	0.132231913132313	0.43237233611593895	-5.0353398779017695	0	Exon
ENSG00000197119.12	e802495	SLC25A29	-0.0665458697951591	-0.986291813272407	-1.50862420740475	0.132232104207616	0.43237233611593895	-4.9432382989420995	0	Exon
ENSG00000165934.12	e799318	CPSF2	-0.0324997687647332	0.516293176675375	-1.50862374786026	0.132232221681964	0.43237233611593895	-5.262235573354889	0	Exon
ENSG00000135365.15	e628919	PHF21A	-0.0611449756839694	-1.13388573984126	-1.50860907798125	0.132235971817417	0.43237233611593895	-4.907025076850769	0	Exon
ENSG00000159720.11	e895718	ATP6V0D1	-0.0531311687938088	-0.7033980334950141	-1.50860758670333	0.132236353044976	0.43237233611593895	-5.01518990338085	0	Exon
ENSG00000178982.9	e1047656	EIF3K	-0.0253185122424872	2.38437282181415	-1.50860310031957	0.132237499941061	0.43237233611593895	-5.47637602639032	0	Exon
ENSG00000115827.13	e166765	DCAF17	-0.0686861763985045	-2.2669901445188	-1.50859943375056	0.132238437266006	0.43237233611593895	-4.6440072032138	0	Exon
ENSG00000145920.14	e366588	CPLX2	0.0561979911047133	7.81050320606843	1.5085949065164599	0.13223959461926899	0.43237233611593895	-5.771494083119269	0	Exon
ENSG00000125458.6	e972416	NT5C	-0.0640882736477884	-1.63766974435615	-1.5085883308911898	0.132241275642317	0.43237233611593895	-4.784023695260981	0	Exon
ENSG00000214198.8	e730372	TTC41P	-0.11607461768671098	-2.836041686407	-1.50858339340071	0.132242537895989	0.43237233611593895	-4.5362051173031395	0	Exon
ENSG00000049656.13	e320662	CLPTM1L	-0.0380597059463746	-0.17901916381726998	-1.5085751770385	0.132244638403517	0.43237233611593895	-5.13035578186723	0	Exon
ENSG00000254901.7	e1036630	BORCS8	-0.0584098145599094	-1.37286057565904	-1.5085690239568201	0.132246211451742	0.43237233611593895	-4.86956600574952	0	Exon
ENSG00000131725.13	e1166960	WDR44	-0.0290506208985541	0.9013648464672449	-1.50856841256037	0.132246367757321	0.43237233611593895	-5.3253540993079405	0	Exon
ENSG00000162521.18	e23910	RBBP4	-0.0229492075336145	2.03982118837871	-1.50856347985113	0.132247628826445	0.43237233611593895	-5.45098454208673	0	Exon
ENSG00000124486.12	e1150045	USP9X	0.0268421150489094	1.6367633898228202	1.5085607670484	0.13224832237055	0.43237233611593895	-5.41319109752947	0	Exon
ENSG00000146463.11	e25347	ZMYM4	0.0352441928449104	0.680296101809029	1.5085607343707201	0.132248330724811	0.43237233611593895	-5.29137653712603	0	Exon
ENSG00000175575.12	e654544	PAAF1	-0.0461666375206106	0.48513617676068604	-1.5085606555336397	0.13224835088002	0.43237233611593895	-5.25267889808237	0	Exon
ENSG00000187147.17	e32565	RNF220	-0.0341093971791725	0.826474042738103	-1.5085589251713898	0.132248793258945	0.43237233611593895	-5.31348669564985	0	Exon
ENSG00000147996.16	e536278	CBWD5	0.108532155459318	-1.82599309918997	1.5085568348695002	0.13224932766042802	0.43237233611593895	-4.75547832337022	0	Exon
ENSG00000154358.20	e102113	OBSCN	-0.0712169805287627	-0.534631007640909	-1.50854939040619	0.132251230907409	0.432374570800751	-5.053369362357469	0	Exon
ENSG00000066468.21	e603905	FGFR2	0.0681034391277307	-1.81620249647714	1.50853555888688	0.132254767121812	0.432378878391165	-4.76479426288557	0	Exon
ENSG00000135835.10	e85602	KIAA1614	-0.0670485719250929	-0.83028952984266	-1.5085346078370903	0.13225501027321598	0.432378878391165	-4.97797838473942	0	Exon
ENSG00000116871.15	e26053	MAP7D1	-0.0514748999142847	0.545850196395735	-1.5085257005272499	0.132257287589259	0.432378878391165	-5.27095034759991	0	Exon
ENSG00000259429.5	e845216	UBE2Q2P2	-0.12119792461344302	-3.4032401771673797	-1.50852515356597	0.132257427430871	0.432378878391165	-4.46681200327757	0	Exon
ENSG00000106009.15	e425961	BRAT1	-0.0549128701704596	-1.29668471100821	-1.50852035212949	0.132258655019244	0.432378904055044	-4.86956891494205	0	Exon
ENSG00000253352.8	e1129038	TUG1	0.0325558938975163	1.29368618052866	1.50851192185123	0.132260810418895	0.43238196288345704	-5.3793325301996	0	Exon
ENSG00000213626.11	e119159	LBH	-0.0796166936088098	-1.39921773655185	-1.50850098582076	0.132263606513957	0.432387116172971	-4.84725446168563	0	Exon
ENSG00000166006.12	e721700	KCNC2	-0.125346238076185	-3.50110673299478	-1.5084905156250399	0.132266283548711	0.432391880147231	-4.48039628393266	0	Exon
ENSG00000135537.16	e406609	LACE1	-0.0510574929651047	-0.9150655246839409	-1.50848137661812	0.132268620257637	0.4323926470024121	-4.95427588437966	0	Exon
ENSG00000048991.16	e154949	R3HDM1	-0.0403159386406799	0.9105212857150741	-1.5084783859224702	0.13226938494126	0.4323926470024121	-5.3227318043337	0	Exon
ENSG00000198873.11	e603284	GRK5	-0.0507803866756818	-0.60056245775918	-1.5084702719227099	0.132271459607247	0.4323926470024121	-5.039086980304731	0	Exon
ENSG00000138134.11	e591471	STAMBPL1	0.0854135751307606	-2.1667020958744	1.50846721453095	0.132272241357326	0.4323926470024121	-4.674929469912231	0	Exon
ENSG00000139793.18	e761270	MBNL2	0.0303298229142524	2.82582048304623	1.50845759811509	0.13227470021967302	0.4323926470024121	-5.51110424067265	0	Exon
ENSG00000153563.15	e139499	CD8A	0.0825363478899371	-2.43014430840614	1.5084446457110101	0.132278012131249	0.4323926470024121	-4.658747913077231	0	Exon
ENSG00000157379.13	e774430	DHRS1	-0.0730057587672333	-1.59932313438448	-1.5084421217203199	0.13227865751964	0.4323926470024121	-4.7943352345893695	0	Exon
ENSG00000157379.13	e774442	DHRS1	-0.0730057587672333	-1.59932313438448	-1.5084421217203199	0.13227865751964	0.4323926470024121	-4.7943352345893695	0	Exon
ENSG00000157379.13	e774445	DHRS1	-0.0730057587672333	-1.59932313438448	-1.5084421217203199	0.13227865751964	0.4323926470024121	-4.7943352345893695	0	Exon
ENSG00000186187.11	e903100	ZNRF1	0.0419884171744844	0.7016207868044438	1.5084418934243997	0.132278715895388	0.4323926470024121	-5.29634093675912	0	Exon
ENSG00000184500.14	e236051	PROS1	0.101581528239696	-2.79959936722221	1.5084209410663603	0.132284073542694	0.43240138580809795	-4.55505182668879	0	Exon
ENSG00000170100.13	e908702	ZNF778	0.0300140184014553	2.16181509587768	1.5084202029949	0.13228426227520002	0.43240138580809795	-5.46363217225209	0	Exon
ENSG00000100433.15	e796531	KCNK10	-0.10710456719290899	-1.30817976285147	-1.50841712755539	0.13228504869914598	0.43240138580809795	-4.864304071373541	0	Exon
ENSG00000101294.16	e1085328	HM13	0.0426900597016165	0.0263920296729779	1.5084059721256202	0.132287901296607	0.432403756232498	-5.17717101509617	0	Exon
ENSG00000122512.14	e427485	PMS2	0.0576709328164412	-0.651469701091937	1.50840136035459	0.13228908060413	0.432403756232498	-5.03367430034659	0	Exon
ENSG00000075415.12	e727798	SLC25A3	0.0386773679787714	2.14553678639349	1.5083999278724098	0.132289446915613	0.432403756232498	-5.46249761034121	0	Exon
ENSG00000166263.13	e960637	STXBP4	0.0644651843800346	-1.26857236076297	1.50839449456331	0.132290836317739	0.432403756232498	-4.87692889415036	0	Exon
ENSG00000104835.14	e1048490	SARS2	-0.06743779510271	-1.77279419034751	-1.5083857309661899	0.13229307736277998	0.432403756232498	-4.76036602129732	0	Exon
ENSG00000159882.12	e1055493	ZNF230	-0.0803439707461551	-2.41995484599834	-1.50838567085058	0.13229309273577	0.432403756232498	-4.62100150117961	0	Exon
ENSG00000114331.13	e270819	ACAP2	-0.0323583006498525	1.06602656217832	-1.50835746848892	0.13230030490261502	0.43241869447638503	-5.3440178512529	0	Exon
ENSG00000124574.14	e393477	ABCC10	-0.0947777032900144	-2.70550924908131	-1.50834924840464	0.132302407075584	0.43241869447638503	-4.55744768117497	0	Exon
ENSG00000144331.18	e172320	ZNF385B	-0.11516535006396901	-3.28496361858083	-1.5083467857852	0.13230303686153502	0.43241869447638503	-4.5031273350499506	0	Exon
ENSG00000162065.12	e860843	TBC1D24	-0.03533619415994	2.40934570211744	-1.50832043053135	0.132309777053642	0.43241869447638503	-5.48334299113886	0	Exon
ENSG00000174442.11	e834149	ZWILCH	0.0556717155665398	-0.457276546640155	1.508319125462	0.132310110823943	0.43241869447638503	-5.08377787516111	0	Exon
ENSG00000081791.8	e356660	KIAA0141	-0.0445594991156493	-0.42860109596228	-1.50831787177755	0.132310431453221	0.43241869447638503	-5.06881185858476	0	Exon
ENSG00000010244.17	e938086	ZNF207	0.0183370103095086	4.6598827903239	1.5083156478697601	0.132311000218199	0.43241869447638503	-5.61655600240168	0	Exon
ENSG00000102226.9	e1151710	USP11	-0.027971707754227998	3.19546296217168	-1.50831492711125	0.13231118455277802	0.43241869447638503	-5.53380642936807	0	Exon
ENSG00000039650.10	e1065520	PNKP	-0.0995699633386138	-2.97978822423422	-1.5083098468296499	0.13231248384462	0.43241869447638503	-4.51652399342722	0	Exon
ENSG00000104763.18	e485985	ASAH1	-0.0707479525361247	-1.93761190408549	-1.50830542412877	0.132313614967	0.43241869447638503	-4.71894692582476	0	Exon
ENSG00000104763.18	e486509	ASAH1	-0.0707479525361247	-1.93761190408549	-1.50830542412877	0.132313614967	0.43241869447638503	-4.71894692582476	0	Exon
ENSG00000104763.18	e486529	ASAH1	-0.0707479525361247	-1.93761190408549	-1.50830542412877	0.132313614967	0.43241869447638503	-4.71894692582476	0	Exon
ENSG00000135249.7	e462751	RINT1	0.0568606354004925	-1.3460451463217198	1.5083037189016202	0.132314051087263	0.43241869447638503	-4.85980529189725	0	Exon
ENSG00000092148.12	e776256	HECTD1	0.0273521105457224	1.41142309442473	1.50830102147708	0.132314740969193	0.43241869447638503	-5.38880796982679	0	Exon
ENSG00000144535.19	e192315	DIS3L2	-0.066181677426373	-1.69255387385442	-1.50828624243806	0.13231852084356402	0.432420717384374	-4.77180481296629	0	Exon
ENSG00000109832.13	e675482	DDX25	0.0421170234756317	0.33753240223074293	1.5082851220125901	0.132318807406048	0.432420717384374	-5.23838084354614	0	Exon
ENSG00000173482.16	e988199	PTPRM	0.0428022611086333	0.313750398273065	1.5082834975902801	0.13231922287272901	0.432420717384374	-5.23573398460001	0	Exon
ENSG00000141968.7	e1016451	VAV1	0.0916634747842582	-2.14829199946246	1.5082795231973503	0.132320239378585	0.432420717384374	-4.70053513579726	0	Exon
ENSG00000185627.17	e608438	PSMD13	-0.0358741333167366	0.362451022324046	-1.50826026070133	0.132325166113892	0.43243283130256505	-5.23505273624003	0	Exon
ENSG00000172661.17	e578033	FAM21C	-0.0748889491802159	-1.48022757552443	-1.5082552346926799	0.13232645163090498	0.432433045765635	-4.829181674757	0	Exon
ENSG00000187091.13	e212353	PLCD1	0.0599785710281662	-0.41848906225249605	1.50824269302039	0.13232965949366	0.432439542250382	-5.08090927035028	0	Exon
ENSG00000174227.15	e274279	PIGG	0.0511357617876387	-0.45542969441482106	1.5082206369335902	0.13233530106502	0.432451760162899	-5.07045838229058	0	Exon
ENSG00000177426.20	e986938	TGIF1	0.0977328020702904	-1.57628996692983	1.5082149939108402	0.132336744484181	0.432451760162899	-4.8128486532492	0	Exon
ENSG00000114026.21	e202217	OGG1	-0.0620622619419765	-0.8316155886323	-1.5082137678593899	0.132337058095409	0.432451760162899	-4.97789516035868	0	Exon
ENSG00000213949.8	e329112	ITGA1	0.0729537157407367	-1.4189841426875902	1.5081969311876002	0.132341364799654	0.43246184700269696	-4.854622190283151	0	Exon
ENSG00000269881.1	e854041		0.0821374224172711	-2.2312827191432203	1.50818269721315	0.13234500583694	0.432465915336039	-4.65322186393007	0	Exon
ENSG00000090054.13	e541924	SPTLC1	-0.0494300538605602	-0.7589362383341091	-1.5081825255344998	0.132345049752652	0.432465915336039	-5.01098116219853	0	Exon
ENSG00000115307.16	e136388	AUP1	-0.0586771526818118	-1.26835147245001	-1.5081742346176699	0.132347170597833	0.432468859067614	-4.880283596244019	0	Exon
ENSG00000274602.4	e1118012	PI4KAP1	-0.262206340793063	-3.2947174849857097	-1.5081644542290802	0.13234967248902	0.43247304787174107	-4.47977731133271	0	Exon
ENSG00000063978.15	e276778	RNF4	0.0385309167028834	0.185658063366323	1.5081498209053301	0.132353415863335	0.432481293299604	-5.20771125370972	0	Exon
ENSG00000119314.15	e547953	PTBP3	0.0394315219958127	0.444840669891264	1.50812948213631	0.132358618893623	0.43249430813942996	-5.25152097703726	0	Exon
ENSG00000115204.14	e117041	MPV17	-0.041256369273545	0.117945448646268	-1.5081173889416297	0.132361712630111	0.43250043048582204	-5.190190003786981	0	Exon
ENSG00000153233.12	e720969	PTPRR	0.0620847130530494	-1.29598883140997	1.50810545603802	0.132364765415323	0.432505840722489	-4.906656853083089	0	Exon
ENSG00000174928.15	e257166	C3orf33	0.037297740668018	0.586741169027291	1.5081013785727302	0.132365808562567	0.432505840722489	-5.27673212498243	0	Exon
ENSG00000111642.14	e683484	CHD4	-0.0304352661942797	2.24519198124679	-1.50808451798558	0.13237012211290303	0.432508132641752	-5.47088119887926	0	Exon
ENSG00000139746.15	e760350	RBM26	-0.029813199003489	1.65568794202415	-1.5080814086782102	0.132370917598553	0.432508132641752	-5.41394721275409	0	Exon
ENSG00000241288.7	e245619		-0.14256893525662698	-3.6434308615784503	-1.5080806960050601	0.132371099929481	0.432508132641752	-4.4412286628306905	0	Exon
ENSG00000141968.7	e1016578	VAV1	0.0962396505445984	-2.37392171322197	1.5080770394180398	0.132372035436996	0.432508132641752	-4.65389445583529	0	Exon
ENSG00000163904.12	e267627	SENP2	-0.0373820594657752	0.31527976079097997	-1.50807479168069	0.132372610504539	0.432508132641752	-5.22797407974444	0	Exon
ENSG00000171105.13	e1016836	INSR	-0.0414414429723983	0.213856081082001	-1.50806272922177	0.13237569663166499	0.43251272186651496	-5.207686813545769	0	Exon
ENSG00000110066.14	e649816	KMT5B	-0.118196530817309	-3.45768920281481	-1.50805976389788	0.132376455305323	0.43251272186651496	-4.4571444720395395	0	Exon
ENSG00000109436.7	e309133	TBC1D9	0.0424856713914584	0.14577939896699801	1.50803811369919	0.132381994578577	0.43251875504656606	-5.20842694091517	0	Exon
ENSG00000106462.10	e476404	EZH2	-0.0914959268813956	-2.63147080662183	-1.5080367536562198	0.132382342555981	0.43251875504656606	-4.5741440274244205	0	Exon
ENSG00000163481.7	e186313	RNF25	-0.0414219467109104	0.190361657205055	-1.50802850469902	0.132384453130056	0.43251875504656606	-5.20592214049334	0	Exon
ENSG00000134824.13	e637249	FADS2	0.0528812494514623	2.0896981703515	1.5080265896133798	0.13238494312665303	0.43251875504656606	-5.4576864391581905	0	Exon
ENSG00000083223.17	e540802	ZCCHC6	-0.0278012636354372	1.6444698852773703	-1.5080190984583102	0.132386859838042	0.43251875504656606	-5.41611539856249	0	Exon
ENSG00000132535.18	e918715	DLG4	-0.0441863949559962	4.24806898385281	-1.50801882921825	0.13238692872708502	0.43251875504656606	-5.595119373807041	0	Exon
ENSG00000136141.14	e755619	LRCH1	0.0853311250460292	-2.42231547236147	1.5080167548036998	0.132387459497594	0.43251875504656606	-4.6166204908305595	0	Exon
ENSG00000115685.14	e197903	PPP1R7	0.0311317996311957	2.2304105474651497	1.50800745033559	0.132389840207608	0.43251875504656606	-5.46364640459568	0	Exon
ENSG00000157350.12	e900170	ST3GAL2	-0.0368129981467534	1.3578806545581898	-1.50799724492349	0.13239245147809803	0.43251875504656606	-5.38345246263078	0	Exon
ENSG00000179988.13	e605275	PSTK	0.0633621255173287	-1.5320075228610701	1.5079956946201203	0.132392848159502	0.43251875504656606	-4.82862316355902	0	Exon
ENSG00000158865.12	e875976	SLC5A11	-0.10985274952527499	-0.9549112065296701	-1.50799199507119	0.13239379477942598	0.43251875504656606	-4.96127816261851	0	Exon
ENSG00000142751.14	e19510	GPN2	-0.0524738644480702	-0.6345968935037739	-1.50799055547472	0.132394163136753	0.43251875504656606	-5.02762486381455	0	Exon
ENSG00000103653.16	e839763	CSK	-0.0463996030726682	-0.255029469093215	-1.50799055378725	0.132394163568537	0.43251875504656606	-5.111686424114519	0	Exon
ENSG00000153707.16	e526767	PTPRD	-0.0361656754417686	1.58689156706498	-1.50795973729378	0.13240204894241	0.43254011375384793	-5.40786661515534	0	Exon
ENSG00000215252.11	e814446	GOLGA8B	0.23988056836970198	-2.93126467602798	1.50795258110703	0.132403880131226	0.43254011375384793	-4.54140961814083	0	Exon
ENSG00000163781.12	e250257	TOPBP1	-0.0434162565891113	-0.259381601878427	-1.50795069778255	0.132404362056346	0.43254011375384793	-5.11274328090379	0	Exon
ENSG00000066777.8	e502096	ARFGEF1	0.0412268346470438	-0.49709649539748496	1.50793493048257	0.13240839681445	0.43254692692866703	-5.06307723993295	0	Exon
ENSG00000181090.18	e565519	EHMT1	0.0724727112937382	-2.08088229584319	1.50793301080915	0.132408888053967	0.43254692692866703	-4.69070253783153	0	Exon
ENSG00000170921.14	e965218	TANC2	-0.0663479415976938	-1.6361902834118403	-1.5079247391821202	0.132411004758375	0.43254985551884995	-4.8078441767879	0	Exon
ENSG00000058404.19	e438869	CAMK2B	-0.137267584312233	-3.5915864214047097	-1.5079184570460302	0.132412612370821	0.43255112100880494	-4.45653388448905	0	Exon
ENSG00000163618.17	e232484	CADPS	-0.0379066174640211	0.843883518432554	-1.50790818730221	0.132415240453545	0.43255572000603604	-5.31013260216285	0	Exon
ENSG00000008083.13	e375574	JARID2	0.0516780373064063	-0.650204730827042	1.5078848484694098	0.13242121313732302	0.432567545578826	-5.02228105424768	0	Exon
ENSG00000172432.18	e394012	GTPBP2	-0.0344462517478842	0.55392858362629	-1.5078845048555902	0.132421301073735	0.432567545578826	-5.27086053952639	0	Exon
ENSG00000000460.16	e81825	C1orf112	-0.110033005590569	-3.29427266798347	-1.5078751586691799	0.13242369293352801	0.43256793859831294	-4.47773405479993	0	Exon
ENSG00000108773.10	e946703	KAT2A	-0.0367236152296876	0.9632306319695879	-1.50787449831606	0.132423861931221	0.43256793859831294	-5.33169299618835	0	Exon
ENSG00000183960.8	e207709	KCNH8	-0.0539924859272799	1.6779385718135402	-1.50786921491689	0.132425214065766	0.432568369330389	-5.413278017207809	0	Exon
ENSG00000100207.18	e1137613	TCF20	0.0528665250863923	-1.2346165695509599	1.5078586421253002	0.132427919900892	0.432569296544714	-4.897836350735281	0	Exon
ENSG00000110756.17	e622367	HPS5	-0.0607579855754123	-1.19819832959149	-1.5078585695646398	0.132427938471084	0.432569296544714	-4.89361557467483	0	Exon
ENSG00000196367.12	e455031	TRRAP	-0.0808485620333914	-2.35295626421867	-1.5078493879018602	0.13243028831757	0.43257298619893997	-4.633776878179599	0	Exon
ENSG00000075826.16	e596860	SEC31B	-0.0516338980271751	0.149185641392862	-1.5078246730228702	0.13243661371332002	0.4325896614804529	-5.19443812139525	0	Exon
ENSG00000157510.13	e359018	AFAP1L1	0.11575557203736801	-3.1649027716172897	1.5078127762248001	0.13243965860082	0.432589840312288	-4.499969406658	0	Exon
ENSG00000157741.14	e473025	UBN2	0.055496776391232	-1.19954118966601	1.5078120034608302	0.13243985638527803	0.432589840312288	-4.89628710517838	0	Exon
ENSG00000265871.1	e849112	MIR3174	0.12477471566231098	-3.25617296939849	1.50781015510483	0.13244032946221101	0.432589840312288	-4.4881703388426395	0	Exon
ENSG00000113810.15	e258982	SMC4	-0.0819324124454805	-2.11875037029567	-1.50778721046363	0.13244620213105399	0.43260503609566897	-4.67497766696594	0	Exon
ENSG00000166106.3	e677118	ADAMTS15	0.106603035029929	-2.29005626226643	1.50776537876349	0.132451790131217	0.432619301802859	-4.6502140307511395	0	Exon
ENSG00000137710.14	e665178	RDX	-0.0462207764204372	1.25110857338855	-1.5077391117166201	0.132458513637211	0.43263557345767795	-5.3695395040615095	0	Exon
ENSG00000237441.9	e387231	RGL2	-0.0416711546615952	0.3592115926163711	-1.5077355048576	0.13245943689602602	0.43263557345767795	-5.23280257988391	0	Exon
ENSG00000159713.10	e895546	TPPP3	-0.0932725777575342	2.06566207436533	-1.50773161231423	0.132460433287959	0.43263557345767795	-5.450196316756201	0	Exon
ENSG00000197885.10	e208211	NKIRAS1	0.0322068113287901	1.22127456978073	1.50772162620361	0.13246298950451801	0.432636881763853	-5.36722020322629	0	Exon
ENSG00000148700.14	e600320	ADD3	-0.0395853627800668	2.2217714077929505	-1.50772051173586	0.13246327478522302	0.432636881763853	-5.4654995683587595	0	Exon
ENSG00000004766.15	e453287	VPS50	0.04485056114752599	-0.584362943492535	1.5077124070288601	0.13246534943703697	0.432637837086799	-5.04734598305659	0	Exon
ENSG00000157379.13	e774400	DHRS1	-0.0730253998532406	-1.5989083479572401	-1.5077098334883001	0.132466008220065	0.432637837086799	-4.79540642791196	0	Exon
ENSG00000166164.15	e886417	BRD7	-0.0308903770587297	1.2750519153676798	-1.5076870510093001	0.13247184026199801	0.432651068061978	-5.375156945699849	0	Exon
ENSG00000172932.14	e648111	ANKRD13D	0.0475262748324341	-0.593647349137054	1.5076844725814098	0.132472500321252	0.432651068061978	-5.0424707534338795	0	Exon
ENSG00000144228.8	e155580	SPOPL	-0.0440209446023086	-0.20600628532814896	-1.5076741582162199	0.132475140751169	0.43265570544663706	-5.1195465442112305	0	Exon
ENSG00000105357.15	e1066320	MYH14	-0.0699862862491069	-1.68448282788428	-1.50766554471346	0.13247734579950599	0.432658920829345	-4.7765333192260195	0	Exon
ENSG00000100445.17	e775079	SDR39U1	-0.0287199809069599	2.0079265127483	-1.50764186369148	0.13248340826521599	0.43267473400983103	-5.450607711865469	0	Exon
ENSG00000182389.19	e159818	CACNB4	0.0413182904275664	3.07704076382183	1.5076091706473203	0.132491778210313	0.43269808277717503	-5.52485540637051	0	Exon
ENSG00000261824.6	e1038901	LINC00662	0.0397491127233418	0.178559569604746	1.5075959890532402	0.132495153026702	0.432702747311143	-5.2075373699529806	0	Exon
ENSG00000118816.9	e294568	CCNI	-0.0378588512174171	1.57875564114867	-1.50759343734487	0.13249580633532002	0.432702747311143	-5.4086342560294005	0	Exon
ENSG00000104824.16	e1048042	HNRNPL	-0.0211156241161225	2.86567524650164	-1.50758928896447	0.13249686844192402	0.432702747311143	-5.51451123383999	0	Exon
ENSG00000136932.13	e544944	TRMO	-0.12065726905251	-3.05767541464787	-1.50757764370018	0.132499850005248	0.432704914302177	-4.51456231099812	0	Exon
ENSG00000152076.18	e153001	CCDC74B	0.11807754241801299	-1.5768503794551203	1.50757716211844	0.132499973306833	0.432704914302177	-4.8216094929066	0	Exon
ENSG00000136878.12	e557901	USP20	0.0254227068644969	2.36747619697215	1.50753245719257	0.132511419702834	0.43273694734100604	-5.48260589911345	0	Exon
ENSG00000106290.14	e457119	TAF6	-0.0579856161569071	-1.03893964475504	-1.50752408026228	0.132513564645103	0.43273694734100604	-4.93292320325038	0	Exon
ENSG00000123349.13	e707730	PFDN5	0.0282360348205552	2.83975695028813	1.50751781991944	0.132515167645387	0.43273694734100604	-5.51072867843374	0	Exon
ENSG00000091039.16	e722429	OSBPL8	0.0358420140705693	2.2664324756637795	1.5075162377911202	0.132515572761711	0.43273694734100604	-5.465818416255009	0	Exon
ENSG00000131089.14	e1157557	ARHGEF9	0.0377893623586975	0.44461289776446	1.50751501452701	0.132515885988711	0.43273694734100604	-5.25710263759116	0	Exon
ENSG00000105221.16	e1050193	AKT2	-0.0414847528001933	-0.0301193957054607	-1.50749843420179	0.132520131576337	0.43274408073266296	-5.161384184572401	0	Exon
ENSG00000143416.20	e67099	SELENBP1	-0.0721972627523615	-1.31664847077725	-1.5074954741729298	0.13252088953772803	0.43274408073266296	-4.86233314297361	0	Exon
ENSG00000112031.15	e419681	MTRF1L	-0.0424330844690756	-0.0287844361835517	-1.5074876992490198	0.13252288044388302	0.43274408073266296	-5.15757326920376	0	Exon
ENSG00000056277.15	e1169212	ZNF280C	-0.0862526436393984	-2.6344569819147003	-1.5074874139434902	0.132522953501829	0.43274408073266296	-4.5783745536465	0	Exon
ENSG00000106009.15	e425969	BRAT1	-0.060849489904113	-1.3509805856009298	-1.50747494778546	0.13252614573098	0.432746260731087	-4.8554525821279295	0	Exon
ENSG00000135549.14	e410226	PKIB	0.107210820815464	-2.84959414085865	1.50746352192219	0.13252907162269198	0.432746260731087	-4.55297068342946	0	Exon
ENSG00000142207.6	e1106596	URB1	-0.0436005302569728	-0.247848569177996	-1.50746198359846	0.132529465554632	0.432746260731087	-5.118417777241651	0	Exon
ENSG00000070182.18	e787493	SPTB	0.0479341630988496	1.03272894471891	1.5074550378824298	0.13253124421589402	0.432746260731087	-5.34689946357647	0	Exon
ENSG00000185359.12	e982058	HGS	-0.0450892678931179	-0.3670640813696989	-1.50744807081965	0.13253302836228698	0.432746260731087	-5.091779575672611	0	Exon
ENSG00000185359.12	e982064	HGS	-0.0450892678931179	-0.3670640813696989	-1.50744807081965	0.13253302836228698	0.432746260731087	-5.091779575672611	0	Exon
ENSG00000087903.12	e1015240	RFX2	0.118039828558972	-3.00467835110311	1.50744413827678	0.13253403542794	0.432746260731087	-4.52127913194966	0	Exon
ENSG00000248124.7	e874003	RRN3P1	-0.0799439979877474	-1.54120542143379	-1.50744258108077	0.13253443420428698	0.432746260731087	-4.818297181069441	0	Exon
ENSG00000143434.15	e66373	SEMA6C	-0.0872764348508688	-2.61077461128952	-1.50744190213825	0.132534608072362	0.432746260731087	-4.57705255248237	0	Exon
ENSG00000153982.10	e962953	GDPD1	0.05435892856485099	-0.8924811236050519	1.5074334248623003	0.132536779003991	0.432749363114295	-4.98427159995149	0	Exon
ENSG00000272752.6	e457753	STAG3L5P-PVRIG2P-PILRB	-0.0529611385693091	0.16672870295131198	-1.50741460832571	0.132541597798638	0.43276111096870507	-5.20008757316429	0	Exon
ENSG00000166925.8	e458046	TSC22D4	-0.0512528790846229	-0.282617915846432	-1.50740311096197	0.132544542266989	0.432766738806784	-5.10580906324143	0	Exon
ENSG00000149177.12	e632384	PTPRJ	-0.0442579115865856	-0.0238650375677436	-1.5073957132401399	0.13254643684625697	0.43276845979906103	-5.1643023871678	0	Exon
ENSG00000094880.10	e352788	CDC23	-0.0570710916284632	-1.26287624218275	-1.5073887945826498	0.132548208754731	0.43276845979906103	-4.88506552554397	0	Exon
ENSG00000125753.13	e1057610	VASP	-0.0917724855112779	-2.62961305972869	-1.50738675201769	0.132548731871034	0.43276845979906103	-4.57803384063984	0	Exon
ENSG00000082438.15	e162980	COBLL1	-0.0492754380057593	1.55176555206579	-1.5073772093055	0.132551175852919	0.432772453300746	-5.40795330603318	0	Exon
ENSG00000136045.11	e732027	PWP1	0.0436342056740996	-0.45129401402349895	1.50736258177535	0.132554922174409	0.432780698758406	-5.079720050953201	0	Exon
ENSG00000143257.11	e78727	NR1I3	-0.134603318222122	-3.68537200126307	-1.50735304243316	0.13255736538191099	0.432784689545538	-4.4484903389391794	0	Exon
ENSG00000100031.18	e1124279	GGT1	-0.0861496934135747	-2.05488969582545	-1.5073401593109097	0.132560665050846	0.432789864539357	-4.68883293987671	0	Exon
ENSG00000138074.14	e116588	SLC5A6	-0.0868761275580816	-1.5931647105328302	-1.50733732019754	0.132561392222773	0.432789864539357	-4.80249313476746	0	Exon
ENSG00000267322.2	e998668	SNHG22	0.0534626404714722	2.9423734453703303	1.50732658201966	0.13256414258181498	0.4327921766396121	-5.52310928909067	0	Exon
ENSG00000104529.17	e520471	EEF1D	-0.0315809749054848	2.0148109311118896	-1.50732502175039	0.132564542215756	0.4327921766396121	-5.450421227879371	0	Exon
ENSG00000076108.11	e713508	BAZ2A	-0.0999148739959133	-2.68491565056814	-1.50731724788695	0.13256653336018	0.43279469127079906	-4.5675696166937	0	Exon
ENSG00000133812.15	e618474	SBF2	-0.0398236064012249	0.180076739866958	-1.5073053869056001	0.132569571395952	0.43280062364773	-5.20300095106129	0	Exon
ENSG00000205683.11	e790875	DPF3	-0.0574140488618555	-1.12947481510631	-1.50729556580398	0.132572086984088	0.43280485029336796	-4.90649790143931	0	Exon
ENSG00000100150.16	e1130299	DEPDC5	-0.0742842998345607	-2.12626159155454	-1.50728747331809	0.132574159830517	0.432807631466443	-4.6825037640690805	0	Exon
ENSG00000113597.17	e332475	TRAPPC13	-0.0255084196838028	1.82829390705615	-1.5072758004487499	0.13257714981715998	0.43281340669837104	-5.4317156777254905	0	Exon
ENSG00000018610.13	e1167367	CXorf56	0.0315788792052945	0.62185503876861	1.50725294146204	0.132583005261589	0.4328285363554289	-5.28422386126612	0	Exon
ENSG00000048540.14	e690334	LMO3	-0.0730469822902836	-1.4822157217579799	-1.50723217523258	0.132588324810026	0.43284107336224104	-4.871943815858621	0	Exon
ENSG00000176542.9	e241054	USF3	0.02327694564033	4.43324144286732	1.50722841660128	0.132589287651623	0.43284107336224104	-5.60684317769644	0	Exon
ENSG00000180089.5	e1073747	TMEM86B	-0.0535298191325333	-0.8153011886995959	-1.5072129588693899	0.132593247487241	0.4328500141407379	-4.98263393463306	0	Exon
ENSG00000077235.17	e876751	GTF3C1	0.0372167147621054	0.46174061212959794	1.50718213233195	0.132601144652574	0.43287168562119	-5.25968165032863	0	Exon
ENSG00000141979.4	e1031501		0.0431737129135044	-0.47334493926863397	1.5071734806924901	0.132603361101736	0.43287168562119	-5.06959510344529	0	Exon
ENSG00000173175.14	e244302	ADCY5	0.0421360701155461	0.996426142582093	1.50716639650428	0.132605176009612	0.43287168562119	-5.3393620316571795	0	Exon
ENSG00000129933.20	e1037043	MAU2	-0.0365454211581116	0.36464709954498997	-1.50716522597097	0.132605475892002	0.43287168562119	-5.23728714507646	0	Exon
ENSG00000154928.16	e250856	EPHB1	-0.0524401418902299	0.31445359065508505	-1.5071632127407	0.132605991668651	0.43287168562119	-5.23172045917331	0	Exon
ENSG00000138767.12	e294648	CNOT6L	0.0928309877694389	-2.8946477600553595	1.5071401894456202	0.132611890199727	0.43288388242637	-4.53826454682323	0	Exon
ENSG00000108852.14	e950156	MPP2	-0.0603978016409036	-1.11388147818766	-1.5071311632873503	0.13261420274258398	0.43288388242637	-4.91369933258734	0	Exon
ENSG00000110921.12	e733539	MVK	-0.0850192802331679	-2.3158863849309905	-1.50712849486576	0.13261488641035302	0.43288388242637	-4.64633155359232	0	Exon
ENSG00000175470.18	e606953	PPP2R2D	0.0704677264626828	-1.9785912332748798	1.50712713396013	0.132615235084689	0.43288388242637	-4.714917930382071	0	Exon
ENSG00000143416.20	e66970	SELENBP1	-0.0579260725171506	0.30734981670181105	-1.5071247969189798	0.132615833854011	0.43288388242637	-5.22639975222112	0	Exon
ENSG00000102781.13	e750744	KATNAL1	0.0403528611170288	1.4569786489730001	1.5071166893440902	0.132617911098215	0.432886676817014	-5.393924939972759	0	Exon
ENSG00000139436.20	e733864	GIT2	0.043141773716083	-0.385965623535572	1.5071077120447498	0.1326202112043	0.432887630522427	-5.09202706460792	0	Exon
ENSG00000116954.7	e27216	RRAGC	0.0249659048621802	2.75473487666036	1.5071050656660199	0.132620889248411	0.432887630522427	-5.50834271389303	0	Exon
ENSG00000023041.11	e601001	ZDHHC6	0.0487442705649583	-1.04780981466779	1.50709959957286	0.132622289756514	0.432887630522427	-4.935137090631059	0	Exon
ENSG00000268362.5	e1038881		-0.10021347746484802	-1.8267010759811202	-1.50709252092982	0.13262410344502198	0.432887630522427	-4.74044059983809	0	Exon
ENSG00000077721.15	e1167375	UBE2A	-0.0375707716389197	0.4570219574669821	-1.5070917181304397	0.13262430913933598	0.432887630522427	-5.25357383207892	0	Exon
ENSG00000248101.2	e1044074		0.0605845206049829	-1.3489358812544001	1.5070772505078402	0.132628016095169	0.43289302699460996	-4.88295299747512	0	Exon
ENSG00000066455.12	e799615	GOLGA5	-0.0304878904958313	1.0291608320117	-1.5070752749518301	0.132628522286788	0.43289302699460996	-5.3421312389955595	0	Exon
ENSG00000168438.14	e407615	CDC40	0.0388449111162011	0.213282880641547	1.5070669545954098	0.13263065420673	0.43289302699460996	-5.2190493784178	0	Exon
ENSG00000247796.2	e329426		0.0761305781317818	-1.8771685739753001	1.50706620132794	0.132630847217317	0.43289302699460996	-4.74191961492787	0	Exon
ENSG00000187240.13	e663303	DYNC2H1	0.0631787058121987	-0.973523388483728	1.50704443379994	0.132636424830321	0.432907245771311	-4.954978935046901	0	Exon
ENSG00000071462.11	e445099	WBSCR22	-0.0433047342132788	-0.32010656436086	-1.50702642853804	0.132641038555067	0.43291731447350107	-5.10926225252876	0	Exon
ENSG00000010704.18	e377633	HFE	0.0824722825274259	-1.98598553846367	1.50702072916814	0.132642499005473	0.43291731447350107	-4.72146471259994	0	Exon
ENSG00000262621.4	e862727		0.11883311458377	-3.25095352979221	1.50700583392347	0.132646315936636	0.43291731447350107	-4.49351797174763	0	Exon
ENSG00000174437.16	e734332	ATP2A2	0.0344426000325031	4.55485866722153	1.50700128201528	0.132647482387699	0.43291731447350107	-5.61418134275704	0	Exon
ENSG00000113966.9	e236396	ARL6	0.029817857925467997	3.10791618307504	1.50699748812565	0.132648454598504	0.43291731447350107	-5.52633569212438	0	Exon
ENSG00000161921.14	e915698	CXCL16	0.0780980903479644	-1.59655315322724	1.50699685715978	0.132648616288466	0.43291731447350107	-4.82377403788734	0	Exon
ENSG00000077235.17	e876806	GTF3C1	0.0322663350475882	1.70706745897783	1.50699643126358	0.13264872542780198	0.43291731447350107	-5.4269838827092505	0	Exon
ENSG00000138688.15	e306869	KIAA1109	0.0312054375351779	1.5054527562503899	1.5069942679732702	0.132649279789464	0.43291731447350107	-5.40386914289299	0	Exon
ENSG00000125851.9	e1082279	PCSK2	0.0520902810557896	0.7370435817516909	1.5069835957276299	0.132652014670137	0.432921086785367	-5.3097202932112095	0	Exon
ENSG00000111144.9	e727014	LTA4H	0.0374548811028369	-0.0229034541475828	1.50697876292155	0.13265325314442697	0.432921086785367	-5.16964286101556	0	Exon
ENSG00000181924.6	e654527	COA4	-0.0497912302718677	-0.640055485141177	-1.50697283238832	0.13265477293897	0.432921086785367	-5.03138871603187	0	Exon
ENSG00000121022.13	e501811	COPS5	-0.025087801897759	2.6407257612903	-1.50697069482824	0.13265532072644398	0.432921086785367	-5.50020842820345	0	Exon
ENSG00000029363.15	e414864	BCLAF1	0.0227471343088323	4.80299293756548	1.5069594411906897	0.13265820469857198	0.43292434433947496	-5.627034083216291	0	Exon
ENSG00000247516.5	e321719	MIR4458HG	0.0626834200108631	1.57986605126618	1.50695726866705	0.132658761457288	0.43292434433947496	-5.40735364865623	0	Exon
ENSG00000136279.19	e437925	DBNL	-0.0355367393590659	0.47594416561634495	-1.5069308224613702	0.132665539046127	0.43294247688140897	-5.26154423767488	0	Exon
ENSG00000148498.15	e575825	PARD3	0.0413996090177764	0.19915769766135	1.5068998118574097	0.132673486734143	0.43296093537265	-5.2092703175617805	0	Exon
ENSG00000153237.17	e160916	CCDC148	0.0601255607499718	-1.1558873128520502	1.50689922166335	0.132673637998193	0.43296093537265	-4.91160195406419	0	Exon
ENSG00000279668.2	e938573		0.063142026113309	-0.615355393457288	1.50688766753225	0.13267659929639802	0.43296661328752206	-5.05848813821232	0	Exon
ENSG00000138796.15	e303132	HADH	0.0379604271503923	0.40931776406557596	1.50686932097132	0.13268130158490102	0.43297797245943503	-5.247928520812639	0	Exon
ENSG00000167670.15	e1013081	CHAF1A	-0.0898437327752024	-2.51333799453869	-1.50685034125899	0.132686166288697	0.43298066079549297	-4.59918395999553	0	Exon
ENSG00000104490.17	e510376	NCALD	-0.0952140012290519	-2.4971735469643797	-1.506844777085	0.132687592472441	0.43298066079549297	-4.60808330597699	0	Exon
ENSG00000111664.10	e684349	GNB3	-0.115493652443267	-2.67206499537209	-1.5068416858253202	0.132688384815199	0.43298066079549297	-4.58014091054088	0	Exon
ENSG00000161011.19	e370932	SQSTM1	-0.0452903732822631	1.7385255338008503	-1.5068414830504098	0.13268843679000697	0.43298066079549297	-5.42447546160313	0	Exon
ENSG00000168994.13	e373135	PXDC1	0.0472788470280664	1.40094032606042	1.5068385101190502	0.132689198806892	0.43298066079549297	-5.391503788596459	0	Exon
ENSG00000145087.12	e242871	STXBP5L	0.0404406983004772	1.0314509066616602	1.5068375144717	0.132689454010346	0.43298066079549297	-5.3437785360864405	0	Exon
ENSG00000167323.10	e614405	STIM1	0.0369477352290955	1.04706047796585	1.5068180200049202	0.13269445089183998	0.43299298038747897	-5.3463400912707	0	Exon
ENSG00000108773.10	e946674	KAT2A	-0.0381477577884159	0.729421521662692	-1.50680875271492	0.132696826363327	0.43299674595349497	-5.298754653948031	0	Exon
ENSG00000106701.11	e546339	FSD1L	0.0910907082670487	-2.6749436160563396	1.50680397747648	0.132698050406425	0.432996754313186	-4.57492520030323	0	Exon
ENSG00000169045.17	e370238	HNRNPH1	-0.0272271854676137	1.89818936460421	-1.50679556553139	0.132700206672635	0.4329998045099229	-5.441480202828161	0	Exon
ENSG00000101361.15	e1078396	NOP56	-0.0459784263613252	-0.0207493488359692	-1.50679000458398	0.13270163214660902	0.433000134274762	-5.16689100758252	0	Exon
ENSG00000100578.14	e784485	KIAA0586	-0.0530210847000732	-1.26168343583748	-1.50678564094068	0.132702750716138	0.433000134274762	-4.88074583930689	0	Exon
ENSG00000186716.19	e1122668	BCR	0.0460419828393448	1.08824438846829	1.5067734894260503	0.132705865655099	0.43300489663173797	-5.35350428205585	0	Exon
ENSG00000005156.11	e938807	LIG3	-0.066591793808414	-1.6810112318814499	-1.50677041699069	0.13270665325716302	0.43300489663173797	-4.78347263708168	0	Exon
ENSG00000127995.16	e453718	CASD1	0.0262723178654881	1.7681323841639998	1.50676374821267	0.132708362774578	0.43300648894219	-5.426567126758231	0	Exon
ENSG00000161692.17	e951543	DBF4B	-0.0659751416918202	-0.6071695842504761	-1.5067571679452199	0.13271004961940303	0.43300800724691796	-5.0323219600306395	0	Exon
ENSG00000198198.14	e31009	SZT2	0.0523414342746217	-0.905433268339369	1.50672877546328	0.132717328194225	0.43301922191378495	-4.96791649445634	0	Exon
ENSG00000215193.12	e1117833	PEX26	0.0396422273503294	0.48479726589540295	1.5067258357970903	0.132718081812162	0.43301922191378495	-5.26356944140562	0	Exon
ENSG00000106100.10	e434175	NOD1	0.0966205435237367	-2.5985065673273	1.50672582922928	0.132718083495902	0.43301922191378495	-4.585275012387901	0	Exon
ENSG00000155957.17	e718637	TMBIM4	-0.0353247274444597	1.2207395338977	-1.50672470028777	0.132718372914197	0.43301922191378495	-5.365317488973349	0	Exon
ENSG00000037042.8	e947750	TUBG2	-0.0431240665084465	0.9251610392494192	-1.5067184220894299	0.132719982417928	0.433020085712738	-5.32778160744349	0	Exon
ENSG00000090097.20	e225895	PCBP4	-0.0512486227594191	0.15549722027904	-1.5067141378213302	0.132721080758534	0.433020085712738	-5.19670181816137	0	Exon
ENSG00000182718.16	e829793	ANXA2	0.119421751946565	-0.525508729339716	1.5066971111386898	0.13272544589063	0.43303034198065504	-5.076023482725691	0	Exon
ENSG00000281091.2	e1163972		-0.08618781131474601	-1.08621066713243	-1.5066911502577702	0.132726974108561	0.43303134242235	-4.94768826847178	0	Exon
ENSG00000134324.11	e112200	LPIN1	-0.0368887955087841	0.960079245533604	-1.50668316348928	0.13272902173387102	0.433034037434136	-5.336224385958389	0	Exon
ENSG00000110881.11	e703678	ASIC1	-0.0459636754505793	0.0264534103755541	-1.5066653532793601	0.132733587953989	0.433044949342591	-5.17678437119634	0	Exon
ENSG00000185495.10	e99656		0.0768863774205844	-1.6244969906988098	1.5066419258983998	0.13273959450253	0.43306056009598504	-4.80745382642222	0	Exon
ENSG00000073849.14	e268787	ST6GAL1	0.0592008130168023	-0.32921925851583506	1.5066272715437299	0.132743351841414	0.433068832623174	-5.1100090140372405	0	Exon
ENSG00000168309.16	e232018	FAM107A	-0.0525314200622281	4.72382911657262	-1.50661115656067	0.132747483777116	0.433074908937136	-5.62222510490463	0	Exon
ENSG00000103091.14	e902959	WDR59	0.0393724389456899	-0.111631454308756	1.50661047808111	0.132747657743745	0.433074908937136	-5.14669475965936	0	Exon
ENSG00000070269.13	e783571	TMEM260	0.0404755482846683	0.133237267744163	1.50659253183303	0.13275225934429902	0.43308593539112	-5.20119335802642	0	Exon
ENSG00000125844.15	e1082383	RRBP1	-0.0551693110336234	-0.389234113306029	-1.50657059082131	0.132757885411366	0.43310030379208503	-5.08422825718088	0	Exon
ENSG00000083312.17	e335318	TNPO1	0.0317197289174642	0.7681476228459381	1.5065621635489899	0.132760046363687	0.43310336767774604	-5.30497165854966	0	Exon
ENSG00000188735.12	e741247	TMEM120B	-0.0716769725525122	-1.3157726385890902	-1.50654034691633	0.13276564079231198	0.433117632440622	-4.87859450965039	0	Exon
ENSG00000184182.18	e195820	UBE2F	0.0364345467051316	0.364061249920867	1.50652907227965	0.13276853201380198	0.43312215450447406	-5.2363652865998205	0	Exon
ENSG00000186918.13	e491567	ZNF395	0.118734946477066	-3.36454284906806	1.5065225606588502	0.13277020184937402	0.43312215450447406	-4.48672826624171	0	Exon
ENSG00000085982.13	e193919	USP40	-0.0373970127598385	0.343316505943353	-1.5065206474783102	0.13277069246718098	0.43312215450447406	-5.23281860201089	0	Exon
ENSG00000107036.11	e526130	RIC1	0.0341200557852762	1.0133822835605402	1.50647930356612	0.132781295083033	0.433152756036929	-5.34647706396865	0	Exon
ENSG00000269026.2	e1076010		0.0470662232757429	-0.473056090013715	1.50645956504183	0.132786357245184	0.43316528337083793	-5.069918592066	0	Exon
ENSG00000068366.19	e1165593	ACSL4	0.0375274083111461	0.779327793409962	1.50643950765446	0.13279150133696602	0.43317546812808605	-5.31053829878594	0	Exon
ENSG00000138834.12	e858160	MAPK8IP3	-0.0296252402771014	2.00693607403511	-1.50643786223525	0.13279192334234402	0.43317546812808605	-5.4526755000578495	0	Exon
ENSG00000260899.1	e882292		-0.10959686727722198	-3.1725318642284304	-1.50642525236144	0.132795157467409	0.4331805435701379	-4.4945646769577	0	Exon
ENSG00000132541.10	e508950	RIDA	0.051897651843576	1.54498887443378	1.50642226663791	0.132795923241633	0.4331805435701379	-5.40897480703668	0	Exon
ENSG00000012779.10	e577843	ALOX5	-0.103740056319334	-2.54196347485367	-1.5063954016049799	0.132802813702389	0.43319903393046505	-4.6222909496247	0	Exon
ENSG00000196781.14	e539632	TLE1	0.0453584469067395	0.283961517094086	1.50637600958897	0.132807787623901	0.433211272311048	-5.23013221715059	0	Exon
ENSG00000164953.15	e507426	TMEM67	0.0710070710893255	-1.3599573630158999	1.5063652234165401	0.132810554267163	0.43321516864378995	-4.85998400120942	0	Exon
ENSG00000177990.11	e717744	DPY19L2	0.0960139193877889	-2.1385706478832702	1.5063618236978502	0.132811426301152	0.43321516864378995	-4.68660581387797	0	Exon
ENSG00000120798.16	e726072	NR2C1	0.0468157793936504	-0.573181521753785	1.5063402237522099	0.132816966830228	0.433229254727937	-5.0459408290128795	0	Exon
ENSG00000178971.13	e922712	CTC1	-0.037276838211431	1.19745029288954	-1.50632874070298	0.132819912381534	0.43323487619798295	-5.36878891567867	0	Exon
ENSG00000173705.8	e210399	SUSD5	-0.105593754467734	-2.9462184264568996	-1.50631192947317	0.132824224771968	0.4332439280619729	-4.52603346784233	0	Exon
ENSG00000198001.13	e698212	IRAK4	0.0844064114987461	-2.62579277510834	1.5063083934807802	0.132825131833074	0.4332439280619729	-4.59044024193229	0	Exon
ENSG00000104133.14	e822425	SPG11	-0.0446554450050499	-0.233666279946766	-1.50630003247338	0.132827276637554	0.43324693742053	-5.118010441017031	0	Exon
ENSG00000164535.14	e427820	DAGLB	0.0560922567169507	-1.11279840660241	1.50629071742867	0.132829666207828	0.433250745076709	-4.926411164538321	0	Exon
ENSG00000247137.8	e658367		0.0825148565112479	-2.21360330263829	1.5062838034482398	0.132831439859364	0.43325254373812294	-4.671101445978031	0	Exon
ENSG00000164877.18	e425252	MICALL2	-0.0832318071791976	-2.07372464391408	-1.50627839102022	0.132832828328739	0.43325308604025603	-4.69565813949065	0	Exon
ENSG00000107611.14	e571249	CUBN	0.139608648705759	-3.52606165157023	1.50621713304207	0.132848543841813	0.433300137918253	-4.46105116241612	0	Exon
ENSG00000169919.16	e443305	GUSB	-0.0573054433180364	-1.45772812287931	-1.50620806963641	0.132850869148536	0.433300137918253	-4.82881409228078	0	Exon
ENSG00000048540.14	e690364	LMO3	-0.0668027738954376	-1.4901138735349801	-1.5062078668852699	0.13285092116671599	0.433300137918253	-4.82861445710967	0	Exon
ENSG00000270095.1	e744336		0.0707898749335273	-1.61995683265634	1.50619960993211	0.13285303959823	0.433303060549823	-4.80237199567284	0	Exon
ENSG00000141837.19	e1027828	CACNA1A	0.0391639619511591	0.389061895202409	1.50619343131481	0.13285462482212	0.433304244075419	-5.24749611896811	0	Exon
ENSG00000176170.13	e976306	SPHK1	0.16517489083209197	-3.52555180996642	1.50615220519836	0.132865202423365	0.433334755872688	-4.47043102624235	0	Exon
ENSG00000107249.21	e525671	GLIS3	0.11238258635445	-2.4086607645188702	1.5061387778441	0.132868647691502	0.43334200549196794	-4.64378361613026	0	Exon
ENSG00000182199.10	e714695	SHMT2	-0.0786818810723864	-1.4638526680567399	-1.5061263479741	0.13287183708126	0.43334666095942	-4.82674378166084	0	Exon
ENSG00000204843.12	e135413	DCTN1	-0.0308968761957128	2.9381852210621697	-1.5061232547866699	0.132872630773813	0.43334666095942	-5.52191080612543	0	Exon
ENSG00000169738.7	e983372	DCXR	-0.0393275821839984	1.95820545671596	-1.50611892207418	0.13287374252694	0.43334666095942	-5.44773961417121	0	Exon
ENSG00000187049.9	e636590	TMEM216	0.0624825493780131	-1.17955090812092	1.5061064897758898	0.132876932634862	0.433353078045421	-4.90364718621307	0	Exon
ENSG00000092931.11	e977077	MFSD11	0.0687570502109462	-1.76798012714506	1.50609934059514	0.132878767130207	0.43335347195040597	-4.77442392011349	0	Exon
ENSG00000184445.11	e742326	KNTC1	0.11367720725701598	-3.39334312658979	1.5060964908326	0.132879498390965	0.43335347195040597	-4.48035108104491	0	Exon
ENSG00000175066.15	e253558	GK5	0.0573926895201291	-1.17779424950851	1.50608079936268	0.13288352494255698	0.433357473498082	-4.9003089246793605	0	Exon
ENSG00000039139.9	e322513	DNAH5	0.22440261737957198	-3.6248439822017597	1.5060780455200902	0.13288423160947901	0.433357473498082	-4.4576946169747	0	Exon
ENSG00000105701.15	e1035309	FKBP8	0.0262322555497063	3.55068812697625	1.5060774170405302	0.13288439288479903	0.433357473498082	-5.55998389671098	0	Exon
ENSG00000197448.13	e475288	GSTK1	-0.0331189155924413	0.860009564154633	-1.50606047280851	0.13288874103333198	0.43336639635586405	-5.32182313185928	0	Exon
ENSG00000163563.7	e76176	MNDA	0.10643744339363198	-2.73769679014768	1.50605574786755	0.13288995354501298	0.43336639635586405	-4.581080995338151	0	Exon
ENSG00000197785.13	e2454	ATAD3A	-0.0824274637565924	-2.22206089106495	-1.50605246282965	0.13289079655465	0.43336639635586405	-4.65448775892117	0	Exon
ENSG00000260075.1	e953536	NSFP1	0.11894698869174801	-2.18013214703623	1.50603554814137	0.13289513728430002	0.433373779514982	-4.71157584361329	0	Exon
ENSG00000235954.6	e1125946	TTC28-AS1	-0.087790115409759	-2.26896275278899	-1.5060326864063103	0.13289587168758302	0.433373779514982	-4.644422594064481	0	Exon
ENSG00000169696.15	e983182	ASPSCR1	-0.0530762948287792	-1.28960749480697	-1.5060291663138898	0.13289677504857	0.433373779514982	-4.87077628911136	0	Exon
ENSG00000109111.14	e934077	SUPT6H	-0.0268339222421864	1.55453268113765	-1.50602458498295	0.132897950762248	0.433373779514982	-5.411090004346581	0	Exon
ENSG00000067082.14	e567182	KLF6	-0.08138455158089901	-1.16187029241126	-1.5060138553499698	0.132900704355336	0.43337877214348103	-4.9023630043452595	0	Exon
ENSG00000124702.17	e392605	KLHDC3	0.035752595019999	2.66435024470309	1.5060070070716	0.132902461882438	0.433380177101392	-5.50319588057645	0	Exon
ENSG00000145555.14	e323061	MYO10	0.129619816256996	-3.4228320108183596	1.50600264903864	0.132903580327842	0.433380177101392	-4.47438697436251	0	Exon
ENSG00000119139.17	e537114	TJP2	-0.06827556519269701	-0.22674901980402698	-1.50599350427636	0.132905927263044	0.4333805703656621	-5.12265441186973	0	Exon
ENSG00000153707.16	e527059	PTPRD	-0.0350138941303703	1.6817604902748702	-1.5059859228328702	0.132907873008535	0.4333805703656621	-5.41897074508044	0	Exon
ENSG00000149294.16	e666873	NCAM1	0.0507792259088172	-0.243061787397347	1.5059836442146497	0.13290845781061802	0.4333805703656621	-5.12062325617423	0	Exon
ENSG00000127589.4	e492302	TUBBP1	-0.0595260794331284	-1.01992384333195	-1.50597857751012	0.13290975817575199	0.4333805703656621	-4.94537792895387	0	Exon
ENSG00000105784.15	e451172	RUNDC3B	0.0413424757392985	0.12083335558692401	1.5059769034496102	0.132910187824044	0.4333805703656621	-5.201107100434509	0	Exon
ENSG00000108883.12	e951708	EFTUD2	0.0399749375379206	0.0465610860066995	1.5059735974524502	0.132911036312687	0.4333805703656621	-5.18388333737566	0	Exon
ENSG00000139116.18	e696527	KIF21A	0.0317107816865535	1.31998716828432	1.50596565980613	0.132913073537547	0.433383226691171	-5.3812741884676205	0	Exon
ENSG00000123415.15	e709073	SMUG1	-0.046393809089378	-0.330833303627907	-1.50595858739185	0.132914888718004	0.433385158965036	-5.104373080722571	0	Exon
ENSG00000214198.8	e730376	TTC41P	-0.0946790317670259	-2.69290039978744	-1.50593543504203	0.132920831051775	0.43340054816487	-4.56499963809149	0	Exon
ENSG00000132155.11	e204732	RAF1	0.0435181763539891	-0.21211441087129299	1.5059284887557802	0.132922613941377	0.43340237495754297	-5.12657281980438	0	Exon
ENSG00000067704.9	e98504	IARS2	-0.0328380971462003	0.6171804245874639	-1.50591938593338	0.13292495037300098	0.43340600655788397	-5.28074406252839	0	Exon
ENSG00000022355.16	e363738	GABRA1	-0.0684444293156421	-0.898340329745645	-1.50590280405359	0.1329292065447	0.433413785353943	-5.02783170802423	0	Exon
ENSG00000100711.13	e805581	ZFYVE21	0.0640168526746412	-1.0929309068100301	1.5058932974209898	0.13293164671754598	0.433413785353943	-4.92386603172459	0	Exon
ENSG00000160271.14	e559987	RALGDS	-0.0431071157198012	0.7048501160517231	-1.50589008168344	0.132932472144455	0.433413785353943	-5.29569962687544	0	Exon
ENSG00000084093.15	e290007	REST	0.0671598557191764	-2.03780460368151	1.50588298420079	0.132934293965551	0.433413785353943	-4.7019993203752195	0	Exon
ENSG00000081803.15	e467312	CADPS2	-0.0622610438065549	-1.18410911158934	-1.50588241252965	0.132934440706106	0.433413785353943	-4.89325775134013	0	Exon
ENSG00000139218.17	e698827	SCAF11	0.0245987067941011	3.57680896491677	1.50588151121004	0.132934672063396	0.433413785353943	-5.56140430628381	0	Exon
ENSG00000050438.16	e705277	SLC4A8	0.0388867737033305	0.6273575035165799	1.5058716345552599	0.13293720729566	0.43341806051036	-5.28755459781732	0	Exon
ENSG00000197245.5	e18264	FAM110D	-0.11030107575708802	-1.6531755623328102	-1.50586687647004	0.13293842865895697	0.43341806051036	-4.792660066328231	0	Exon
ENSG00000159176.13	e90612	CSRP1	-0.10388670153046001	-3.0120374810802995	-1.50584060650545	0.132945172110612	0.433436059704681	-4.52213548727331	0	Exon
ENSG00000110200.8	e652524	ANAPC15	-0.034261988770805996	1.0878095592900698	-1.5058354399721	0.132946498381521	0.433436397303169	-5.3473824506880305	0	Exon
ENSG00000105122.12	e1030357	RASAL3	-0.133592008896218	-3.46085725598364	-1.50582100262884	0.132950204562963	0.43343943610969604	-4.47056214183324	0	Exon
ENSG00000103043.14	e900611	VAC14	0.0384373535850323	0.0129615364004244	1.50581871714571	0.132950791272118	0.43343943610969604	-5.1765381375783805	0	Exon
ENSG00000229807.10	e1160407	XIST	-0.0784858609704944	-3.4681347226576	-1.50579683368109	0.132956409104825	0.43343943610969604	-4.92929949663698	0	Exon
ENSG00000141295.13	e954844	SCRN2	-0.0534638460008646	-0.9344968038394208	-1.50579670533574	0.132956442053658	0.43343943610969604	-4.95922480422856	0	Exon
ENSG00000141279.15	e954423	NPEPPS	-0.0254251955671744	2.40875160905408	-1.50579475445963	0.13295694288357401	0.43343943610969604	-5.484533536932569	0	Exon
ENSG00000167377.17	e901103	ZNF23	-0.0647391125814017	-2.01019085546881	-1.5057852879375702	0.132959373154796	0.43343943610969604	-4.70982944097593	0	Exon
ENSG00000173258.12	e547618	ZNF483	0.0274768667000835	4.12701418865938	1.50577973440983	0.132960798887571	0.43343943610969604	-5.59194040450995	0	Exon
ENSG00000136848.16	e550846	DAB2IP	-0.0402331697329899	0.6685167676164511	-1.5057783922670098	0.132961143451782	0.43343943610969604	-5.29422147190224	0	Exon
ENSG00000074803.17	e824050	SLC12A1	0.124145716620148	-2.6450334767960397	1.5057651627200201	0.13296453986996098	0.43343943610969604	-4.631607581780821	0	Exon
ENSG00000074803.17	e824077	SLC12A1	0.124145716620148	-2.6450334767960397	1.5057651627200201	0.13296453986996098	0.43343943610969604	-4.631607581780821	0	Exon
ENSG00000169919.16	e443276	GUSB	-0.0408141062893	-0.0435538100825289	-1.5057620377097698	0.13296534216288	0.43343943610969604	-5.15951113615166	0	Exon
ENSG00000148498.15	e575821	PARD3	0.0570926886147107	-0.8707528273698281	1.50575647372776	0.132966770629386	0.43343943610969604	-4.97770029641264	0	Exon
ENSG00000148498.15	e575868	PARD3	0.0570926886147107	-0.8707528273698281	1.50575647372776	0.132966770629386	0.43343943610969604	-4.97770029641264	0	Exon
ENSG00000182230.11	e366737	FAM153B	-0.10181199799128099	-2.00460742512974	-1.50575640691145	0.132966787783515	0.43343943610969604	-4.742992638628549	0	Exon
ENSG00000091136.13	e463887	LAMB1	0.0583188242072565	0.0534262001382238	1.50575610253661	0.132966865927411	0.43343943610969604	-5.19518173478126	0	Exon
ENSG00000128833.12	e826631	MYO5C	-0.0673409751233709	-0.357836169017648	-1.5057556031255799	0.132966994144139	0.43343943610969604	-5.09389733208021	0	Exon
ENSG00000105520.10	e1023864	PLPPR2	0.0390473832889098	1.14504214042329	1.5057373974596997	0.132971668257339	0.43344937532283395	-5.3652785892851504	0	Exon
ENSG00000008128.22	e3342	CDK11A	-0.16056111711501503	-3.1506846044315497	-1.5057276666451698	0.132974166593978	0.43344937532283395	-4.494972282235469	0	Exon
ENSG00000107863.17	e573017	ARHGAP21	-0.0328695571483572	2.3966443543292795	-1.50572598963801	0.132974597160636	0.43344937532283395	-5.48277833801956	0	Exon
ENSG00000102978.12	e890223	POLR2C	-0.0488964187578665	-0.742389567975135	-1.50572467673078	0.132974934246465	0.43344937532283395	-5.01230788721029	0	Exon
ENSG00000237135.1	e574920	DDX10P1	0.0904731505761341	-2.51467770439524	1.5056863176558601	0.13298478314145099	0.43347749309796796	-4.6112995108590304	0	Exon
ENSG00000144802.11	e238204	NFKBIZ	-0.11526010514568999	-2.6621408046314197	-1.5056716172301399	0.132988557703629	0.433484527474807	-4.57463497461488	0	Exon
ENSG00000094880.10	e352784	CDC23	-0.0432268918055728	-0.353176626535143	-1.5056683878685	0.132989386903445	0.433484527474807	-5.09597829403835	0	Exon
ENSG00000182389.19	e159936	CACNB4	0.0413024706355359	2.61840512111074	1.50564598563716	0.132995139211614	0.433496683951353	-5.49595388663721	0	Exon
ENSG00000084636.17	e22430	COL16A1	-0.0737646471467402	-0.19531687713318802	-1.5056412769543799	0.13299634830302098	0.433496683951353	-5.12572337712702	0	Exon
ENSG00000023516.8	e754394	AKAP11	-0.0364409014319709	1.5207734963767099	-1.5056395759712902	0.132996785082058	0.433496683951353	-5.401352604772541	0	Exon
ENSG00000115568.15	e186155	ZNF142	-0.0586687155867173	-1.3514512614198702	-1.5056244578162399	0.13300066717622	0.433500528219971	-4.85993663291332	0	Exon
ENSG00000169504.14	e17442	CLIC4	-0.0669118086169544	0.8081640510882621	-1.50562173976944	0.13300136513538302	0.433500528219971	-5.31156745571334	0	Exon
ENSG00000164512.17	e330649	ANKRD55	-0.108592652229032	-3.23213065954233	-1.5056206958128702	0.13300163321064598	0.433500528219971	-4.508687358393731	0	Exon
ENSG00000166140.17	e817005	ZFYVE19	-0.0472989831332289	-0.36546139964455604	-1.50558440553003	0.133010952371896	0.43352691661963394	-5.08980891677502	0	Exon
ENSG00000100031.18	e1124102	GGT1	-0.12544702920893902	-3.54958453576088	-1.50555479256338	0.133018557208107	0.433547717030146	-4.44818144337487	0	Exon
ENSG00000186409.14	e30109	CCDC30	0.0607826664342821	-0.977833645185087	1.5055227343545299	0.133026790382148	0.433570564982399	-4.95642408846479	0	Exon
ENSG00000139531.12	e711414	SUOX	-0.0765681539681642	-1.97854233709425	-1.50550985706775	0.133030097632345	0.433575287062552	-4.71918374858674	0	Exon
ENSG00000076108.11	e713498	BAZ2A	-0.0388749494929175	0.7509223681575631	-1.5055039516390902	0.133031614334244	0.433575287062552	-5.3065395647974505	0	Exon
ENSG00000123395.14	e705961	ATG101	-0.0505429741437382	-0.731122238099431	-1.50550280614183	0.133031908535928	0.433575287062552	-5.0097848846496795	0	Exon
ENSG00000117758.13	e20241	STX12	0.0320367682942595	0.9994071772031831	1.5054910602861598	0.133034925290372	0.43358113281317295	-5.339421337828781	0	Exon
ENSG00000274929.1	e755959		-0.101146968702775	-3.01254906365655	-1.50548504379554	0.133036470560225	0.43358218270745097	-4.5195295595005796	0	Exon
ENSG00000130175.9	e1024204	PRKCSH	-0.0347631055051567	0.9144472805230109	-1.50547727484846	0.133038465950004	0.433583352561672	-5.32939527465442	0	Exon
ENSG00000132470.13	e974715	ITGB4	0.0831854137422909	-0.0714952475794084	1.50546947953273	0.133040468135731	0.433583352561672	-5.1713680626077005	0	Exon
ENSG00000100330.15	e1127666	MTMR3	0.0803192287151476	-2.36637120877161	1.5054648131973898	0.13304166667055498	0.433583352561672	-4.63062105374354	0	Exon
ENSG00000240694.8	e490435	PNMA2	0.0298318757096173	6.68246561800916	1.5054645975792	0.133041722051668	0.433583352561672	-5.72510034238696	0	Exon
ENSG00000111181.12	e678300	SLC6A12	-0.0814232248990178	-1.71134377708796	-1.5054511561127901	0.13304517450171002	0.43359061783582703	-4.78673777412194	0	Exon
ENSG00000103550.13	e872172	KNOP1	-0.0436859307940298	1.1896442685817499	-1.50542011404181	0.13305314794541803	0.433609534110649	-5.3667629680088895	0	Exon
ENSG00000074842.7	e1013319	MYDGF	-0.0409295861918847	-0.0757547319545478	-1.50541903432108	0.133053425288381	0.433609534110649	-5.1579083913782995	0	Exon
ENSG00000259404.5	e846178	EFTUD1P1	0.103115120407185	-3.05038843348332	1.5053941775177198	0.133059810266853	0.4336263557108279	-4.515414685263889	0	Exon
ENSG00000130702.14	e1100104	LAMA5	-0.11654976541383699	-3.12165676180249	-1.50538793296627	0.13306141434507301	0.43362759675032503	-4.5152088485728	0	Exon
ENSG00000168679.17	e55731	SLC16A4	0.0926089953491889	-2.1157853345054902	1.5053730850530702	0.133065228484681	0.433636039966096	-4.693863607245929	0	Exon
ENSG00000130653.15	e565279	PNPLA7	-0.0813921650615001	-1.5874811542349399	-1.5053648162901898	0.133067352605595	0.433638303306742	-4.806469579109059	0	Exon
ENSG00000144320.13	e168823	KIAA1715	0.0344673240212567	0.918295753486346	1.50535879764845	0.133068898720775	0.433638303306742	-5.33261000431362	0	Exon
ENSG00000163430.10	e242655	FSTL1	0.0599749414221043	0.0763030773989296	1.5053560954589498	0.133069592884628	0.433638303306742	-5.19114414417312	0	Exon
ENSG00000272752.6	e457735	STAG3L5P-PVRIG2P-PILRB	-0.0528964183702735	0.166747290110718	-1.50533493974242	0.13307502766132598	0.4336520272890039	-5.20311209011484	0	Exon
ENSG00000103472.9	e879408	RRN3P2	0.129311630104235	-3.31539866972285	1.5053144831471201	0.13308028300202002	0.433665166295629	-4.48092395616985	0	Exon
ENSG00000091136.13	e463875	LAMB1	0.0695492655113899	-0.567823091858444	1.5053024980790701	0.13308336206516802	0.4336657054094651	-5.06500231256097	0	Exon
ENSG00000076604.14	e934535	TRAF4	-0.062141406055315006	-0.9581791052024129	-1.50530157609518	0.13308359893274901	0.4336657054094651	-4.952342885517731	0	Exon
ENSG00000180376.16	e230307	CCDC66	0.0378299238365488	0.6703686600730999	1.50529955355383	0.133084118546535	0.4336657054094651	-5.29620136000705	0	Exon
ENSG00000136267.13	e429676	DGKB	0.0436831775994176	2.5024441227807595	1.5052783815004798	0.133089557981537	0.433676873876711	-5.48368840509809	0	Exon
ENSG00000151150.21	e582369	ANK3	-0.0791489657030473	-1.9535791355273	-1.5052731076063899	0.133090912955129	0.433676873876711	-4.7189481932287904	0	Exon
ENSG00000069869.15	e827859	NEDD4	0.0930600136498309	-2.6215897699812403	1.50526590115459	0.13309276446051502	0.433676873876711	-4.587232383133371	0	Exon
ENSG00000099875.14	e1009806	MKNK2	0.057901430191227	-0.459141263133986	1.5052635375748997	0.13309337172357	0.433676873876711	-5.07085276232142	0	Exon
ENSG00000064763.10	e694438	FAR2	0.048568786459456996	0.9187669766900469	1.50526240409053	0.13309366294496902	0.433676873876711	-5.33339451193134	0	Exon
ENSG00000140400.15	e840911	MAN2C1	-0.0578849736800811	-1.06178198353129	-1.50524557841104	0.133097985954694	0.43368216522434994	-4.93420264734383	0	Exon
ENSG00000160271.14	e559964	RALGDS	-0.0418983500968	1.24446299334074	-1.5052444157242701	0.133098284687001	0.43368216522434994	-5.37119644193946	0	Exon
ENSG00000172785.18	e524057	CBWD1	-0.0768514339465175	-0.721355118097433	-1.5052390153129	0.13309967223636202	0.43368216522434994	-5.013525443224	0	Exon
ENSG00000092871.16	e938869	RFFL	-0.0490272241417017	0.620488769576197	-1.5052358047735	0.133100497138459	0.43368216522434994	-5.28157143576807	0	Exon
ENSG00000119698.11	e800512	PPP4R4	0.0554472411790213	-0.21330331646413003	1.5052277541381	0.13310256565134498	0.43368216522434994	-5.144548803872031	0	Exon
ENSG00000092201.9	e768818	SUPT16H	0.0292769540612732	1.04218303098456	1.5052275141013403	0.133102627326257	0.43368216522434994	-5.35007367743803	0	Exon
ENSG00000100897.17	e772609	DCAF11	-0.0334193362475293	0.950493412968724	-1.5052184152162298	0.13310496520507903	0.4336830913677629	-5.33425240138908	0	Exon
ENSG00000041357.15	e843475	PSMA4	-0.0432702488039904	-0.2943190905785	-1.5052168849129999	0.133105358406223	0.4336830913677629	-5.119474325473179	0	Exon
ENSG00000137880.5	e816793	GCHFR	-0.10377588148272	-2.62789166040448	-1.50519836144648	0.133110117958219	0.43368875262487894	-4.58762671649923	0	Exon
ENSG00000277288.3	e577574	C10orf142	0.12907098922791402	-2.94596954204881	1.50519341475558	0.13311138901874303	0.43368875262487894	-4.54300778481347	0	Exon
ENSG00000168517.10	e952411	HEXIM2	-0.0827038809528227	-2.4339064129615697	-1.5051913848671499	0.133111910604709	0.43368875262487894	-4.6328347878167895	0	Exon
ENSG00000149599.15	e1085546	DUSP15	0.0953855926964617	-2.4159701135324196	1.50518716935281	0.133112993798931	0.43368875262487894	-4.62821165197684	0	Exon
ENSG00000156011.16	e486628	PSD3	0.03160757995027	3.2492976511049103	1.5051863158256102	0.13311321311718302	0.43368875262487894	-5.541128962051751	0	Exon
ENSG00000031698.12	e54227	SARS	0.0269103540847688	2.29469078082837	1.50516417620669	0.13311890210556002	0.43370330146767894	-5.47459770314322	0	Exon
ENSG00000102804.14	e754744	TSC22D1	0.0414964609508839	4.48413776590142	1.50514708848867	0.133123293088527	0.433713621161587	-5.61344578913356	0	Exon
ENSG00000139278.9	e721912	GLIPR1	-0.0867853295385534	-1.1831124831180801	-1.5051249693222402	0.133128977155828	0.433728153475762	-4.9328614887125495	0	Exon
ENSG00000138032.20	e123998	PPM1B	-0.0273169688033883	2.37177840882893	-1.50511672761805	0.133131095113946	0.433731067408045	-5.48292557186996	0	Exon
ENSG00000033030.13	e742164	ZCCHC8	-0.0482613076867506	-0.591252634936164	-1.5050868229990801	0.133138780240863	0.433752118536159	-5.03737838876092	0	Exon
ENSG00000042445.13	e137811	RETSAT	-0.0582981856556524	-0.0564575680668085	-1.50507571862541	0.133141634018935	0.43375742939648604	-5.15769183336172	0	Exon
ENSG00000085831.15	e36376	TTC39A	0.10874271480143399	-3.21228661644599	1.50506766345225	0.133143704194844	0.43376018731283394	-4.50621534959476	0	Exon
ENSG00000197603.13	e326492	C5orf42	0.0374397212092386	0.35621549113708295	1.50505610341294	0.133146675163501	0.433763880586782	-5.237641759291299	0	Exon
ENSG00000001461.16	e17149	NIPAL3	-0.0587399741982164	-0.16490609888766	-1.50505197446749	0.13314773632873803	0.433763880586782	-5.14217916076987	0	Exon
ENSG00000185627.17	e608530	PSMD13	-0.0279644207281083	1.45881351075673	-1.50504745122016	0.133148898839612	0.433763880586782	-5.39679749254621	0	Exon
ENSG00000114030.12	e243640	KPNA1	0.021842663771629998	3.02714078131644	1.5050396326972801	0.133150908281352	0.433763880586782	-5.530058531801701	0	Exon
ENSG00000143442.21	e67276	POGZ	0.0335256064232043	0.504889251996958	1.50503944671862	0.13315095608009	0.433763880586782	-5.268625397492389	0	Exon
ENSG00000169231.13	e71457	THBS3	-0.0613066674194135	-1.4038753100015802	-1.50503255627421	0.133152727016035	0.433765663471175	-4.848672569888381	0	Exon
ENSG00000102606.17	e764255	ARHGEF7	0.0476516727311001	-0.17491690526168802	1.5050056986463702	0.13315962995866998	0.433773211108187	-5.13554880424932	0	Exon
ENSG00000166501.12	e875648	PRKCB	-0.050231242525363	4.75052922881195	-1.50499091148707	0.133163430670375	0.433773211108187	-5.625233713254531	0	Exon
ENSG00000196284.14	e394817	SUPT3H	0.0616414022120805	-0.6986339956946128	1.50498951822593	0.133163788781631	0.433773211108187	-5.01699905819838	0	Exon
ENSG00000160293.16	e560948	VAV2	0.0717315225906671	-1.87569310770659	1.50498653718503	0.133164555003964	0.433773211108187	-4.737972604862059	0	Exon
ENSG00000130518.16	e1034925	KIAA1683	-0.10960235882537199	-1.6237765301877098	-1.50498323822137	0.133165402946554	0.433773211108187	-4.810807006688731	0	Exon
ENSG00000166986.13	e715598	MARS	0.0365061993124162	0.503864646972846	1.50496763236555	0.133169414223665	0.433773211108187	-5.26842238246924	0	Exon
ENSG00000161048.11	e461422	NAPEPLD	-0.12057552490950302	-3.20733198548311	-1.50496621153498	0.133169779433878	0.433773211108187	-4.5000305295338	0	Exon
ENSG00000214595.11	e126764	EML6	0.0556067724491573	-1.02324313401988	1.5049628541791897	0.133170642411521	0.433773211108187	-4.94254528271349	0	Exon
ENSG00000176170.13	e976318	SPHK1	0.12632020488954301	-0.9040810118184259	1.50495592926424	0.133172422411387	0.433773211108187	-4.985679050786031	0	Exon
ENSG00000176170.13	e976341	SPHK1	0.12632020488954301	-0.9040810118184259	1.50495592926424	0.133172422411387	0.433773211108187	-4.985679050786031	0	Exon
ENSG00000176170.13	e976346	SPHK1	0.12632020488954301	-0.9040810118184259	1.50495592926424	0.133172422411387	0.433773211108187	-4.985679050786031	0	Exon
ENSG00000185344.13	e743974	ATP6V0A2	-0.0464501935698925	-0.0832384034757505	-1.50495409721613	0.13317289332934698	0.433773211108187	-5.15108836363788	0	Exon
ENSG00000240086.5	e250955		0.0755074067875584	-1.85685800972901	1.5049503124647798	0.133173866183103	0.433773211108187	-4.78874750683223	0	Exon
ENSG00000168282.5	e780015	MGAT2	0.0288785529047032	1.9337908829903798	1.5049492368190802	0.133174142674128	0.433773211108187	-5.44854365201054	0	Exon
ENSG00000104660.17	e492222	LEPROTL1	0.0485950455107201	-0.691633540773253	1.50494905090895	0.13317419046172999	0.433773211108187	-5.03017682433877	0	Exon
ENSG00000070404.9	e1006467	FSTL3	0.062580769538931	0.907981726042169	1.50494736953745	0.133174622653501	0.433773211108187	-5.33340745095654	0	Exon
ENSG00000188372.14	e448066	ZP3	0.166181466556735	-2.45127210189141	1.5049355070692803	0.133177671898225	0.433777149903445	-4.6239416726386295	0	Exon
ENSG00000145014.17	e270615	TMEM44	-0.0469307361548955	0.6051122387377329	-1.50493314417671	0.133178279285701	0.433777149903445	-5.2845359944382695	0	Exon
ENSG00000102699.5	e749333	PARP4	-0.0591107314841926	-0.989011490838057	-1.50492517218622	0.133180328521775	0.43377983880223603	-4.94863619824254	0	Exon
ENSG00000133519.12	e1122765	ZDHHC8P1	-0.0830523912341299	-0.47051769568407903	-1.50490727092672	0.133184930210475	0.433786110784553	-5.072652904810179	0	Exon
ENSG00000134531.9	e689291	EMP1	0.168478995900243	-1.69255771847044	1.5049045716669598	0.133185624091541	0.433786110784553	-4.82464749090283	0	Exon
ENSG00000247796.2	e329429		0.0759976604577673	-1.87727029336458	1.50489764182498	0.133187405513598	0.433786110784553	-4.74485224053432	0	Exon
ENSG00000247796.2	e329431		0.0759976604577673	-1.87727029336458	1.50489764182498	0.133187405513598	0.433786110784553	-4.74485224053432	0	Exon
ENSG00000159761.14	e896272	C16orf86	-0.084096276957679	-2.27768566426367	-1.50489387942671	0.133188372703473	0.433786110784553	-4.6512756312739505	0	Exon
ENSG00000104824.16	e1048072	HNRNPL	-0.10366282621974099	-2.85730414658306	-1.50488146797815	0.133191563320767	0.43379251682511405	-4.55831898357886	0	Exon
ENSG00000006128.11	e454584	TAC1	-0.0656995752506713	2.74200476758875	-1.5048705353271699	0.133194373832029	0.433793652536438	-5.4993648492360405	0	Exon
ENSG00000186160.4	e35588	CYP4Z1	-0.0926645092987316	-2.37182597531245	-1.50486564645843	0.13319563065288	0.433793652536438	-4.6274850048393095	0	Exon
ENSG00000175497.16	e150073	DPP10	-0.10215676072921302	-2.37886118895857	-1.50486288565009	0.133196340400179	0.433793652536438	-4.636536259278401	0	Exon
ENSG00000184608.8	e483809	FAM167A-AS1	0.163318470683228	-3.5764753397653597	1.5048610708636698	0.133196806946214	0.433793652536438	-4.45326413494187	0	Exon
ENSG00000150471.16	e290321	ADGRL3	0.0301829318380359	1.96274114027031	1.5048562389671698	0.13319804913833	0.43379371266561	-5.44857987171966	0	Exon
ENSG00000114374.12	e1179778	USP9Y	0.0490135569034047	-2.21736694143788	1.5048275348102	0.13320542863708998	0.43381165729659604	-5.01266014813284	0	Exon
ENSG00000065000.15	e1010109	AP3D1	-0.0385112550481928	0.461423527414769	-1.5048233572825	0.133206502656464	0.43381165729659604	-5.26035136334786	0	Exon
ENSG00000115307.16	e136376	AUP1	-0.0331005581713884	1.1878145452551598	-1.5048205264676398	0.133207230447204	0.43381165729659604	-5.367693916769519	0	Exon
ENSG00000179918.18	e881773	SEPHS2	0.0318975858406701	2.76427627865035	1.5048121168166297	0.13320939255176598	0.43381362277129204	-5.512541777836031	0	Exon
ENSG00000163867.16	e25178	ZMYM6	0.0542564849808233	-1.1098136001405101	1.50480414729477	0.133211441525168	0.43381362277129204	-4.9264271622712	0	Exon
ENSG00000174442.11	e834168	ZWILCH	0.0555452125245034	-0.45723717354530397	1.50480389913718	0.133211505327167	0.43381362277129204	-5.088834674503599	0	Exon
ENSG00000138642.14	e298474	HERC6	0.0725211935663332	-1.29037696806824	1.50478553823174	0.133216226032419	0.433823411155867	-4.88681866386982	0	Exon
ENSG00000100697.14	e801016	DICER1	-0.0327457057710173	1.2333889214245901	-1.50477883912078	0.133217948448706	0.433823411155867	-5.37142504547112	0	Exon
ENSG00000001461.16	e17176	NIPAL3	-0.0588819334258793	-0.168638862305081	-1.50477775777681	0.133218226475949	0.433823411155867	-5.14180883653958	0	Exon
ENSG00000130695.13	e18539	CEP85	-0.0531285148042331	-0.500754573904774	-1.5047731690253299	0.13321940630713	0.433823411155867	-5.06429232362446	0	Exon
ENSG00000167178.15	e838751	ISLR2	-0.0635140961990338	2.3017159002245697	-1.50476662416321	0.133221089095341	0.433824905775119	-5.47896134736535	0	Exon
ENSG00000214655.10	e587380	ZSWIM8	-0.0361315593634094	0.5415893817982039	-1.50475458274314	0.133224185179225	0.433831002620456	-5.273548398233981	0	Exon
ENSG00000023330.14	e226669	ALAS1	0.044589249348392	0.0104837323519206	1.50473779256884	0.133228502353751	0.43384107567467495	-5.18329601791803	0	Exon
ENSG00000136527.17	e267790	TRA2B	-0.0626472915265449	-0.0846515524139024	-1.5047202400569901	0.133233015660588	0.433850495605589	-5.14652905344858	0	Exon
ENSG00000105568.17	e1069054	PPP2R1A	-0.0318438315494402	3.2797997620237593	-1.50471702290628	0.133233842904834	0.433850495605589	-5.54442309863433	0	Exon
ENSG00000019144.17	e670483	PHLDB1	-0.0406583304141346	0.95637395334074	-1.50470766358611	0.133236249542719	0.433854346963593	-5.33501527339364	0	Exon
ENSG00000103047.7	e898512	TANGO6	-0.0404640033270082	-0.436938157311395	-1.5046908066353704	0.13324058419235302	0.43385742207276595	-5.07980850618721	0	Exon
ENSG00000196218.12	e1047156	RYR1	0.125253885454383	-3.34817438559309	1.50468601003851	0.13324181762446902	0.43385742207276595	-4.47902983311826	0	Exon
ENSG00000169696.15	e983054	ASPSCR1	-0.0521801995678154	-1.20673420530922	-1.5046824739451998	0.13324272692713302	0.43385742207276595	-4.892806757477169	0	Exon
ENSG00000099290.15	e580357	FAM21A	0.0337263346208593	0.7970205069311291	1.50467575248467	0.13324445535691198	0.43385742207276595	-5.31833738039771	0	Exon
ENSG00000164692.17	e453582	COL1A2	0.101665775317817	-2.40217805251392	1.5046724865019099	0.133245295213683	0.43385742207276595	-4.63518893452979	0	Exon
ENSG00000140382.14	e842541	HMG20A	-0.0395039656554449	-0.16386113230387803	-1.5046714894214699	0.133245551616577	0.43385742207276595	-5.14404845042395	0	Exon
ENSG00000196730.12	e540962	DAPK1	0.0675882151817995	-0.797158589539797	1.50467067413971	0.13324576126956	0.43385742207276595	-5.00568102906816	0	Exon
ENSG00000115368.9	e174279	WDR75	0.0537618024663203	-1.24892445355418	1.5046490368670202	0.133251325474894	0.43387155424789103	-4.89233393273553	0	Exon
ENSG00000079246.15	e184430	XRCC5	0.0251994187113859	2.8696472839669402	1.50463122232023	0.13325590676986698	0.43388248579801897	-5.5211368087948	0	Exon
ENSG00000145730.20	e343079	PAM	0.0359482707194862	2.02740688888074	1.5045969104696202	0.133264730954645	0.43390723190955793	-5.4525175947755	0	Exon
ENSG00000085872.14	e1031585	CHERP	-0.0577436826194934	-1.20215273648718	-1.50458334285398	0.13326822034514302	0.4339146077452461	-4.89257218841674	0	Exon
ENSG00000067900.7	e991163	ROCK1	-0.0392255689406108	0.144220680010706	-1.5045749472532401	0.13327037960530302	0.43391765264788595	-5.1969775133880995	0	Exon
ENSG00000111642.14	e683523	CHD4	-0.0231083889042818	2.15673276450045	-1.50456990892451	0.133271675423483	0.43391788622267297	-5.46771306318097	0	Exon
ENSG00000133858.15	e721214	ZFC3H1	0.0437392822951658	-0.40302542004645003	1.50456239878624	0.13327360698964	0.43392018969949797	-5.08630830280209	0	Exon
ENSG00000185551.13	e851639	NR2F2	-0.086665337201654	-1.9316895615078997	-1.5045447022375802	0.13327815853041	0.43392897994508206	-4.72683759156399	0	Exon
ENSG00000034693.14	e416369	PEX3	-0.0429364258045994	-0.33891935068464896	-1.50454238304314	0.133278755034658	0.43392897994508206	-5.10539042397284	0	Exon
ENSG00000138031.14	e114616	ADCY3	0.0414207004311028	1.0133664335664498	1.5045212968847501	0.133284178557402	0.433931596119919	-5.34507290290896	0	Exon
ENSG00000233954.6	e11443	UQCRHL	0.0409729126334523	1.2787301111497	1.50451828535341	0.13328495316050998	0.433931596119919	-5.38004802156609	0	Exon
ENSG00000132376.19	e912001	INPP5K	0.094180789574681	-2.8142662725900798	1.50451718820971	0.133285235360308	0.433931596119919	-4.5654437348139005	0	Exon
ENSG00000197147.12	e48720	LRRC8B	-0.0285990140077621	2.45083249786608	-1.50451648714277	0.133285415684196	0.433931596119919	-5.49098120286082	0	Exon
ENSG00000145335.15	e298993	SNCA	0.0441010402333287	0.45938289336760296	1.5045113201848	0.13328674470142501	0.433931596119919	-5.26176934113757	0	Exon
ENSG00000074582.12	e186266	BCS1L	-0.0436321597905445	-0.18344034058541	-1.50450648273949	0.133287988972506	0.433931596119919	-5.13313773926218	0	Exon
ENSG00000138801.8	e303030	PAPSS1	-0.030124221717452	2.1914372488531204	-1.50450594454344	0.133288127406004	0.433931596119919	-5.468636149176309	0	Exon
ENSG00000135297.15	e400344	MTO1	-0.0410666456570956	-0.41125373076264293	-1.50449434617583	0.133291110737488	0.433937204958329	-5.0813023581808	0	Exon
ENSG00000150995.18	e200371	ITPR1	0.0407989964651042	2.4454432488692595	1.50448795529569	0.13329275462150098	0.433937204958329	-5.48820322017536	0	Exon
ENSG00000135537.16	e406612	LACE1	-0.0694304922962863	-1.87763463718065	-1.5044849695083897	0.133293522641304	0.433937204958329	-4.73065010133529	0	Exon
ENSG00000133612.18	e478443	AGAP3	-0.0529140374460601	-0.8053120026347279	-1.5044741626619802	0.133296302463526	0.43393881222873704	-4.98878817962524	0	Exon
ENSG00000158717.10	e907988	RNF166	-0.0503170644628736	-0.6893734228704139	-1.50447013595294	0.133297338256887	0.43393881222873704	-5.02091803689618	0	Exon
ENSG00000116212.14	e38793	LRRC42	0.0648676537673888	-1.6034668722992802	1.50446877333115	0.133297688766519	0.43393881222873704	-4.80682363364142	0	Exon
ENSG00000217716.3	e541288	RPS10P3	0.0716161727024325	-0.9279516075759721	1.50444172575966	0.133304646409753	0.433957476973161	-4.97717693478258	0	Exon
ENSG00000077232.16	e173055	DNAJC10	0.0378947063856085	0.492721752336501	1.50442997305458	0.133307669731375	0.43396333377468294	-5.26755957481562	0	Exon
ENSG00000157216.15	e39054	SSBP3	0.0437359291355602	0.109035557087013	1.5043776234264	0.133321137045321	0.434003189023368	-5.19939807117418	0	Exon
ENSG00000179335.18	e839472	CLK3	-0.0628299591434995	-1.37690541307176	-1.5043726355448899	0.133322420268452	0.43400338076920003	-4.8480566740568705	0	Exon
ENSG00000134824.13	e637189	FADS2	0.0527679927988019	2.0892943237903796	1.50435286091112	0.133327507746665	0.43401222317754606	-5.463057104234281	0	Exon
ENSG00000038532.14	e867289	CLEC16A	0.0368259714131218	0.27641423587428304	1.50435255955634	0.133327585278263	0.43401222317754606	-5.22856535744677	0	Exon
ENSG00000127914.16	e452234	AKAP9	0.0384630469303607	0.7037443145831591	1.50433171726051	0.133332947602736	0.434025693134455	-5.30385623982208	0	Exon
ENSG00000125967.16	e1087042	NECAB3	-0.0745434665264938	-1.83258966506969	-1.50431232379356	0.133337937321727	0.434037949948965	-4.74341361150179	0	Exon
ENSG00000135916.15	e191561	ITM2C	0.134324810323928	-3.59594927847641	1.50428733159278	0.133344367745363	0.434052363243783	-4.45461479101955	0	Exon
ENSG00000214530.8	e653680	STARD10	0.0565632069069965	-0.0994490004257311	1.5042840346352402	0.13334521606134403	0.434052363243783	-5.154070337654269	0	Exon
ENSG00000283196.1	e140188		0.0825009501133758	-0.7297150719985379	1.5042808382176298	0.133346038512136	0.434052363243783	-5.01466108646607	0	Exon
ENSG00000113328.18	e363931	CCNG1	-0.0619153000283332	-1.4653172911299	-1.50427598253796	0.133347287905107	0.43405244440503704	-4.83453764592699	0	Exon
ENSG00000267645.5	e461038		-0.145553404526277	-2.4910242010602297	-1.5042641937131298	0.13335032127214302	0.434056473244043	-4.60510585598101	0	Exon
ENSG00000123066.7	e737861	MED13L	0.0300844418228545	0.9539951637676061	1.5042612768106898	0.133351071824753	0.434056473244043	-5.34048174664173	0	Exon
ENSG00000149182.14	e630439	ARFGAP2	-0.0355371783233859	1.00301214168117	-1.50425689611054	0.13335219903554701	0.434056473244043	-5.34443597092466	0	Exon
ENSG00000101203.16	e1101154	COL20A1	-0.10321274425711399	-2.19096096835502	-1.50425073518758	0.13335378433321998	0.434057647711914	-4.66300733110755	0	Exon
ENSG00000068697.6	e113351	LAPTM4A	0.0377309029986963	2.69830644723557	1.50421615922699	0.133362681516976	0.43408262163978	-5.509522384203	0	Exon
ENSG00000168675.18	e990626	LDLRAD4	0.0623238386338116	-0.5334521539894821	1.50421018548621	0.133364218743536	0.434083639380605	-5.06070262321391	0	Exon
ENSG00000205323.8	e710527	SARNP	-0.036090822202759006	0.5379354782992349	-1.50418911038375	0.133369642123184	0.43409730592265894	-5.2685278051872	0	Exon
ENSG00000165675.16	e1169488	ENOX2	-0.0720035110961007	-1.83995868711743	-1.5041693633082398	0.133374723909375	0.434105886158424	-4.75090859228692	0	Exon
ENSG00000181090.18	e565794	EHMT1	0.0440761199406141	-0.4040464939385	1.5041693494056898	0.133374727487161	0.434105886158424	-5.08552033862048	0	Exon
ENSG00000172663.8	e648731	TMEM134	-0.0379040059763192	0.327784096334787	-1.5041626253878602	0.133376457905404	0.434107532439626	-5.23761623893991	0	Exon
ENSG00000092931.11	e976932	MFSD11	0.0440634982004371	-0.26474501977438697	1.50414136042712	0.133381930533363	0.43412135855003997	-5.12035411378568	0	Exon
ENSG00000244627.5	e1134372		0.0635747130181703	-1.35576857568026	1.5041324645816698	0.133384219968729	0.43412482408864705	-4.8611659757666	0	Exon
ENSG00000137501.17	e659308	SYTL2	-0.0676039966770958	-0.780251449368493	-1.5041094911609598	0.133390132551021	0.434133401947401	-4.99492330246832	0	Exon
ENSG00000227345.8	e580101	PARG	0.0457101833820052	-0.6260182469321109	1.5041094440982	0.133390144663594	0.434133401947401	-5.04250085855545	0	Exon
ENSG00000005810.17	e759820	MYCBP2	0.0370155222290462	1.0723669028471101	1.5041079485809499	0.133390529566292	0.434133401947401	-5.35342154109961	0	Exon
ENSG00000154447.14	e315333	SH3RF1	-0.0457371943883204	0.7872973012340679	-1.50409123694817	0.13339483071382302	0.43414341451527605	-5.31086041636211	0	Exon
ENSG00000116120.9	e189429	FARSB	0.0361728310352393	0.18463869139372402	1.50407777046805	0.133398296720326	0.434150708895562	-5.21619900746826	0	Exon
ENSG00000123349.13	e707748	PFDN5	0.0281833318548536	2.8396232679185895	1.5040599728351498	0.133402877587514	0.434161631472442	-5.51581941768105	0	Exon
ENSG00000072364.12	e350360	AFF4	-0.0233104189750256	2.26655359918572	-1.5040330422309198	0.133409809388946	0.434174243333198	-5.47681743922467	0	Exon
ENSG00000230896.1	e34341		-0.0576462745450114	-1.32638699257529	-1.50403019596748	0.133410542019122	0.434174243333198	-4.86363948546541	0	Exon
ENSG00000133878.8	e493052	DUSP26	0.0445449759191997	0.630786905779227	1.5040264813253301	0.133411498175281	0.434174243333198	-5.292095764930401	0	Exon
ENSG00000163913.11	e247728	IFT122	0.0464620141097528	0.270725190320924	1.5040258837676699	0.133411651988289	0.434174243333198	-5.23188531347318	0	Exon
ENSG00000136478.7	e967065	TEX2	-0.034285221262388	0.63824155606586	-1.5040195949744901	0.133413270749548	0.434175525417746	-5.29052403225684	0	Exon
ENSG00000092201.9	e768858	SUPT16H	-0.0368107752935734	0.141673500074645	-1.5040109845265002	0.13341548713905999	0.43417875236158	-5.20239743086181	0	Exon
ENSG00000197555.9	e790505	SIPA1L1	0.0287281847786143	2.4928103955039598	1.503998209707	0.133418775519625	0.434184352719581	-5.4952595147938705	0	Exon
ENSG00000175787.16	e543244	ZNF169	-0.0656061193837675	-1.7138939393510801	-1.50399471444953	0.133419675248729	0.434184352719581	-4.7727341054073795	0	Exon
ENSG00000198034.10	e1159941	RPS4X	0.0239393039730921	4.228649503950661	1.5039900244664999	0.133420882524631	0.434184352719581	-5.599560075831901	0	Exon
ENSG00000132549.18	e509240	VPS13B	0.0308746239580086	0.650345496084404	1.50398082830578	0.133423249786665	0.43418807043565205	-5.2938746370979	0	Exon
ENSG00000013374.15	e478827	NUB1	0.045825471496461	-0.602957485108756	1.50397197496839	0.133425528830459	0.434191501004894	-5.0474564536279	0	Exon
ENSG00000001461.16	e17184	NIPAL3	-0.0588507067124342	-0.16876791639719002	-1.5039488311123501	0.13343148671098198	0.43420690302059495	-5.142982052155269	0	Exon
ENSG00000120784.15	e1045831	ZFP30	-0.0537450512045565	-1.1793913486796002	-1.5039407599002999	0.133433564516943	0.4342096785006379	-4.905466113774639	0	Exon
ENSG00000137497.17	e652017	NUMA1	-0.0275487533360393	2.07778062920189	-1.5039318145604899	0.133435867382651	0.434213186295855	-5.462524941436679	0	Exon
ENSG00000119139.17	e537093	TJP2	-0.0681956382733882	-0.22382115174470302	-1.5039242553591698	0.133437813428434	0.434214642368741	-5.126250212572099	0	Exon
ENSG00000070061.14	e546763	IKBKAP	0.0386709705552704	0.418460472999194	1.5039205603784498	0.133438764674735	0.434214642368741	-5.2556954801549605	0	Exon
ENSG00000158552.12	e187308	ZFAND2B	-0.0580291115997465	-1.33844143566893	-1.50391067092491	0.133441310669585	0.434218941165688	-4.8671532734992	0	Exon
ENSG00000256061.7	e827677	DYX1C1	0.0981894104258996	-2.59841831835948	1.5038954891576202	0.133445219219984	0.43422767360812997	-4.59038752258633	0	Exon
ENSG00000183018.8	e915101	SPNS2	-0.056597693927047	-0.7192192748513371	-1.50388755233325	0.133447262593129	0.43422909930664205	-5.00734221016157	0	Exon
ENSG00000103540.16	e871861	CCP110	-0.0697670338434568	-0.548695479559555	-1.50387951357995	0.133449332233139	0.43422909930664205	-5.05117109201377	0	Exon
ENSG00000103540.16	e871865	CCP110	-0.0697670338434568	-0.548695479559555	-1.50387951357995	0.133449332233139	0.43422909930664205	-5.05117109201377	0	Exon
ENSG00000163071.10	e288405	SPATA18	0.272026353653582	-3.70090730602772	1.5038480397194298	0.133457435665047	0.43425022358477294	-4.463772173121059	0	Exon
ENSG00000225554.1	e106178		0.118638641640504	-3.1413146720142597	1.50384209629557	0.133458965934304	0.43425022358477294	-4.517996356748281	0	Exon
ENSG00000182218.9	e802046	HHIPL1	-0.0622286199119211	-1.12499804137396	-1.50384002477516	0.133459499297412	0.43425022358477294	-4.91365703142276	0	Exon
ENSG00000111907.20	e410604	TPD52L1	0.0405624581783967	3.25923088954215	1.5038051618431898	0.133468475852235	0.43427544528921996	-5.54535092854514	0	Exon
ENSG00000162616.8	e46123	DNAJB4	-0.11831835549086399	-3.5908827858893697	-1.5037966217379999	0.133470674841579	0.434278614107936	-4.45657924428795	0	Exon
ENSG00000153179.12	e718139	RASSF3	-0.0643844635268942	-0.864112382137828	-1.50378233860804	0.133474352663704	0.43427938726744003	-4.97564468119254	0	Exon
ENSG00000164941.13	e508117	INTS8	-0.0446519942634716	-0.419412463556747	-1.50378228097498	0.133474367504037	0.43427938726744003	-5.08042160954876	0	Exon
ENSG00000162004.16	e855871	CCDC78	-0.103404355611915	-2.0378715330219097	-1.5037814255948	0.13347458776193	0.43427938726744003	-4.71271165056224	0	Exon
ENSG00000051382.8	e252321	PIK3CB	0.0426434905310869	0.6864159596410639	1.50376276380328	0.13347939318891802	0.434287687322219	-5.2984376350719495	0	Exon
ENSG00000167535.7	e701391	CACNB3	-0.050578054737437005	0.35755469371293297	-1.50376200335843	0.133479589006955	0.434287687322219	-5.2450580798638	0	Exon
ENSG00000173821.19	e980221	RNF213	-0.0367399625968093	1.7740352307527802	-1.50375706726083	0.133480860080157	0.4342878255855	-5.4354778768824605	0	Exon
ENSG00000100462.15	e770228	PRMT5	0.055282132268233995	-1.20179897530997	1.5037523230544698	0.133482081749136	0.4342878255855	-4.9167034885881105	0	Exon
ENSG00000128973.12	e834904	CLN6	-0.0504423422984103	-0.20733235475121103	-1.50372465104859	0.13348920767280803	0.43430345087286704	-5.13026642870812	0	Exon
ENSG00000108021.19	e567690	FAM208B	0.0385764890576119	0.0642021632819238	1.5037237636839398	0.133489436186351	0.43430345087286704	-5.183688707863549	0	Exon
ENSG00000273841.4	e333776	TAF9	0.0318312584042282	1.772501584228	1.5037182963756102	0.133490844130589	0.43430345087286704	-5.43040788946489	0	Exon
ENSG00000116991.10	e103870	SIPA1L2	0.0614169117883067	-0.77698540301568	1.5037146428907902	0.13349178498443	0.43430345087286704	-5.00436784505161	0	Exon
ENSG00000197713.14	e182532	RPE	-0.07237857124375299	-1.76502606385193	-1.5037059912478403	0.133494012996033	0.43430671350598604	-4.771854740278	0	Exon
ENSG00000164418.19	e405676	GRIK2	0.0484353780457339	0.0544133398045436	1.50369653755021	0.13349644758954402	0.434310648162441	-5.188355615535309	0	Exon
ENSG00000145075.11	e263181	CCDC39	0.0934013051900916	-2.44290788614343	1.50368417002789	0.133499632627096	0.434317024181278	-4.62804227646895	0	Exon
ENSG00000151067.21	e679836	CACNA1C	0.0473422170066847	-0.508446594372294	1.50367499907901	0.13350199448157501	0.434318350001374	-5.07443788509674	0	Exon
ENSG00000147010.17	e1147009	SH3KBP1	0.031327652479419	1.71783302327142	1.50367307279506	0.13350249057421198	0.434318350001374	-5.42801847745569	0	Exon
ENSG00000132313.14	e139144	MRPL35	0.0268501773017632	2.3597213725724	1.50364631245481	0.13350938254521302	0.434336785282659	-5.483308767190441	0	Exon
ENSG00000125503.12	e1073190	PPP1R12C	-0.0535811353603853	-0.0391240438240511	-1.5036254166749299	0.133514764324759	0.43435030726987706	-5.1684286123994	0	Exon
ENSG00000133048.12	e92015	CHI3L1	0.169833107631477	0.519598905522829	1.50361797147645	0.13351668190180302	0.43435255936678	-5.27637763427945	0	Exon
ENSG00000116478.11	e23620	HDAC1	-0.0498790026266132	-0.6186551393505261	-1.50360580428451	0.133519815716285	0.43435674117151396	-5.03414641809322	0	Exon
ENSG00000108578.14	e936318	BLMH	-0.0440854040129872	-0.632509019616043	-1.5036034659433402	0.133520417992235	0.43435674117151396	-5.03852191345054	0	Exon
ENSG00000114544.16	e245823	SLC41A3	0.11262115206406599	-3.40859482375154	1.50357294670318	0.133528278888291	0.434373473381318	-4.48107241994179	0	Exon
ENSG00000161904.11	e388037	LEMD2	-0.0560520953080909	-1.22471500335855	-1.5035659070415601	0.13353009215773598	0.434373473381318	-4.8931958253128895	0	Exon
ENSG00000185359.12	e982095	HGS	-0.039446477902632004	0.574437426363624	-1.50356544990482	0.133530209907249	0.434373473381318	-5.27909879906373	0	Exon
ENSG00000231699.1	e176820		-0.14997674350959198	-3.7384154658250295	-1.50355980002466	0.133531665212921	0.434373473381318	-4.4418971288253895	0	Exon
ENSG00000186481.16	e990906	ANKRD20A5P	-0.13906017704032	-1.87582628091654	-1.50355971052901	0.133531688265462	0.434373473381318	-4.78134186624079	0	Exon
ENSG00000147883.10	e529503	CDKN2B	-0.131447240408616	-3.4097411798280604	-1.5035487956968603	0.13353449976163	0.4343767234690589	-4.47306019922867	0	Exon
ENSG00000124613.8	e378373	ZNF391	0.07889561348598799	-2.09062656956982	1.50354631743826	0.133535138130078	0.4343767234690589	-4.7022096692762805	0	Exon
ENSG00000259295.6	e846986	CSPG4P12	0.138202030070109	-3.6088832912078304	1.50353527002803	0.13353798383375698	0.43437937474740207	-4.45387385324325	0	Exon
ENSG00000170315.13	e926880	UBB	-0.0397400351035078	2.9681531539584904	-1.5035330331519299	0.133538560036666	0.43437937474740207	-5.527583067583059	0	Exon
ENSG00000159055.3	e1106545	MIS18A	-0.09247978919333698	-2.38306020340548	-1.50352888209035	0.133539629324858	0.43437937474740207	-4.63349010402682	0	Exon
ENSG00000120685.19	e753453	PROSER1	-0.0589988169683974	-1.34567608794472	-1.5034994861206101	0.13354720173804902	0.434398233660776	-4.85805707465063	0	Exon
ENSG00000170776.20	e847067	AKAP13	0.10035229929378099	-2.72181085651227	1.50349686125891	0.13354787791966197	0.434398233660776	-4.5700874080748095	0	Exon
ENSG00000085117.11	e628139	CD82	-0.066828208128786	-0.0105130746800843	-1.5034909474470601	0.13354940136617902	0.43439920301052504	-5.1711192550626395	0	Exon
ENSG00000099219.13	e526243	ERMP1	-0.0505608569014542	0.158424515824495	-1.5034811610946102	0.133551922440628	0.434403417319981	-5.201452787941969	0	Exon
ENSG00000070814.17	e359828	TCOF1	-0.0496564057372446	-0.562648733923074	-1.50346706354345	0.13355555419334	0.43440908820343005	-5.04980931264458	0	Exon
ENSG00000138769.10	e293613	CDKL2	0.0551825369406495	-1.12261595364837	1.50346141652392	0.133557008976631	0.43440908820343005	-4.9302407924461695	0	Exon
ENSG00000178522.14	e292032	AMBN	-0.122688691153179	-2.4596690360247404	-1.50345565609101	0.13355849299012199	0.43440908820343005	-4.6917739323021905	0	Exon
ENSG00000100311.16	e1135166	PDGFB	0.0880965839030701	-2.4156784447341604	1.5034553659210699	0.133558567744584	0.43440908820343005	-4.63280182945065	0	Exon
ENSG00000088247.16	e1015564	KHSRP	-0.0352937744644822	0.701145118473271	-1.50343791496003	0.13356306357392098	0.43441972520577105	-5.2994439405068	0	Exon
ENSG00000164796.17	e512631	CSMD3	0.0619537117920985	-1.02943108371834	1.5034190744946998	0.133567917508307	0.434431526754618	-4.94903332572348	0	Exon
ENSG00000198523.5	e409796	PLN	-0.114536855003945	-1.70696615613096	-1.50340738483473	0.133570929224813	0.43443379288301404	-4.7860331881382	0	Exon
ENSG00000112511.17	e387489	PHF1	-0.036342335641113	0.459803288674488	-1.50340685664031	0.13357106530973	0.43443379288301404	-5.26072123783387	0	Exon
ENSG00000198919.12	e239267	DZIP3	0.0365560160053943	0.7160740081977379	1.5034020439116398	0.133572305274375	0.434433839814175	-5.305942190303741	0	Exon
ENSG00000127616.17	e1023201	SMARCA4	-0.0309273331638259	1.35128966856931	-1.5033908996448002	0.13357517654824	0.43443919240589	-5.39172180440641	0	Exon
ENSG00000214021.15	e202616	TTLL3	-0.0507915877900732	0.12057087603349799	-1.5033770675073201	0.133578740407451	0.43444679743960796	-5.1966632767731795	0	Exon
ENSG00000185046.18	e728243	ANKS1B	0.045197981697018	-0.7103479833489859	1.5033709848348102	0.13358030763536	0.43444790861993104	-5.02600797515234	0	Exon
ENSG00000162733.16	e79611	DDR2	0.0742937208120959	-0.755344112151541	1.5033604002943601	0.133583034823828	0.43445279232556105	-5.01425492514579	0	Exon
ENSG00000134247.9	e59185	PTGFRN	-0.0467252197523912	-0.44597412487995297	-1.50334475191516	0.133587066828641	0.434461919563568	-5.07781803192938	0	Exon
ENSG00000165359.14	e1170381	INTS6L	0.0816338772981895	-2.03768626605153	1.5033338959114098	0.133589864072239	0.43446669298031104	-4.70360154062538	0	Exon
ENSG00000129990.14	e1073658	SYT5	0.053474197490792005	-0.22569147912573603	1.50332954257344	0.133590985800437	0.43446669298031104	-5.140085405619219	0	Exon
ENSG00000067365.14	e866091	METTL22	-0.0587938440539477	-1.27785866107091	-1.50332235412458	0.13359283807002	0.434467516240419	-4.87034335171613	0	Exon
ENSG00000215883.10	e38938	CYB5RL	0.0684201509867527	-1.89102209009188	1.5033190471342	0.133593690199037	0.434467516240419	-4.73995129333374	0	Exon
ENSG00000129460.15	e771548	NGDN	-0.0417528816686675	-0.19314720035426397	-1.50331397457345	0.133594997279746	0.43446778112779605	-5.13523001936582	0	Exon
ENSG00000164649.19	e431390	CDCA7L	-0.0572299439164293	-0.853580796606463	-1.50329397063188	0.13360015192621802	0.43448055866466095	-4.97937924747118	0	Exon
ENSG00000106603.17	e437595	COA1	0.0257825084981811	2.05706157306819	1.5032695333690398	0.133606449167395	0.434493486785959	-5.45897527222526	0	Exon
ENSG00000117543.20	e52170	DPH5	0.03905230546694	0.0343680903631593	1.50326903089481	0.133606578652458	0.434493486785959	-5.18356522948279	0	Exon
ENSG00000060971.17	e212538	ACAA1	-0.0314514084970758	1.69697197526194	-1.5032470318426499	0.133612247792313	0.434507936871318	-5.42838662511965	0	Exon
ENSG00000204469.12	e382187	PRRC2A	-0.0577031124463006	-0.39983214045961296	-1.5032190454661598	0.133619460131384	0.434519432745063	-5.08335846229292	0	Exon
ENSG00000204469.12	e382218	PRRC2A	-0.0577031124463006	-0.39983214045961296	-1.5032190454661598	0.133619460131384	0.434519432745063	-5.08335846229292	0	Exon
ENSG00000204469.12	e382226	PRRC2A	-0.0577031124463006	-0.39983214045961296	-1.5032190454661598	0.133619460131384	0.434519432745063	-5.08335846229292	0	Exon
ENSG00000162302.12	e641377	RPS6KA4	-0.0683039498293523	-1.0585310313370302	-1.5032119466118898	0.133621289617589	0.43452139594062106	-4.931488271111999	0	Exon
ENSG00000087008.15	e279898	ACOX3	-0.0575227156488781	-1.155872334204	-1.5031877122821	0.133627535331479	0.43452979492398003	-4.9068201954163095	0	Exon
ENSG00000137558.7	e503773	PI15	-0.140571284984082	-3.20379658878414	-1.50318763519014	0.133627555200116	0.43452979492398003	-4.49542632563765	0	Exon
ENSG00000143793.12	e101676	C1orf35	-0.0766706161658292	-2.0242613936508103	-1.50318510985659	0.13362820604661801	0.43452979492398003	-4.70111042101319	0	Exon
ENSG00000112290.12	e407587	WASF1	0.0579276433673534	0.33953651309956395	1.50317947766208	0.13362965762377998	0.43452979492398003	-5.245860014886009	0	Exon
ENSG00000103222.18	e870017	ABCC1	0.0795468978359695	-2.27375951747104	1.50317814360728	0.133630001449547	0.43452979492398003	-4.65787916121439	0	Exon
ENSG00000157379.13	e774422	DHRS1	-0.0727370007340794	-1.5994170283121	-1.50315685370137	0.133635488587139	0.434537997579014	-4.8015849340407195	0	Exon
ENSG00000120029.12	e598063	C10orf76	-0.0428601253233376	-0.465530896068535	-1.5031461824705	0.1336382389945	0.434537997579014	-5.07133651869017	0	Exon
ENSG00000241878.10	e1130137	PISD	-0.0807096978000335	-2.39064439837647	-1.50314232938357	0.133639232101488	0.434537997579014	-4.646586343781861	0	Exon
ENSG00000241878.10	e1130144	PISD	-0.0807096978000335	-2.39064439837647	-1.50314232938357	0.133639232101488	0.434537997579014	-4.646586343781861	0	Exon
ENSG00000132024.17	e1028138	CC2D1A	-0.0720576184676464	-2.16494276020297	-1.5031384277935702	0.133640237715656	0.434537997579014	-4.66786066127388	0	Exon
ENSG00000130822.15	e1174320	PNCK	-0.0628821496731092	-0.16359576137349	-1.50313762910891	0.133640443573123	0.434537997579014	-5.149571911984981	0	Exon
ENSG00000100603.13	e795471	SNW1	-0.0612926530977976	-1.42313289581042	-1.50312788556593	0.13364295494842	0.434537997579014	-4.85855983072258	0	Exon
ENSG00000100603.13	e795496	SNW1	-0.0612926530977976	-1.42313289581042	-1.50312788556593	0.13364295494842	0.434537997579014	-4.85855983072258	0	Exon
ENSG00000123977.9	e190515	DAW1	0.0901119020685004	-1.11891495511257	1.5031217290002001	0.133644541807661	0.434537997579014	-4.93803973594791	0	Exon
ENSG00000162493.16	e10522	PDPN	0.106051131672628	-1.16911247808943	1.50312079602366	0.13364478228431198	0.434537997579014	-4.920655961101669	0	Exon
ENSG00000080709.14	e345107	KCNN2	0.132282266951046	-2.9506395868990998	1.5031098631723299	0.13364760027461098	0.43454108882423603	-4.5465014932136905	0	Exon
ENSG00000187446.11	e817381	CHP1	-0.0340274450165582	0.475756120327128	-1.5031075958568099	0.133648184690893	0.43454108882423603	-5.2639984180373	0	Exon
ENSG00000174197.16	e817973	MGA	0.0496027437350546	-1.10154873896351	1.5030936907839798	0.133651768863158	0.43454875659659103	-4.92671380386378	0	Exon
ENSG00000077097.14	e208541	TOP2B	-0.0319133176222517	1.38036944995744	-1.50307614822606	0.133656290740274	0.43455947300753994	-5.394455962828469	0	Exon
ENSG00000112159.11	e404292	MDN1	0.0365108741223681	0.6890822377851831	1.50306199097803	0.13365994008584	0.43456386333331	-5.30155605030321	0	Exon
ENSG00000087274.16	e277300	ADD1	-0.0234248553115543	3.26805513617701	-1.5030613982942802	0.13366009286494698	0.43456386333331	-5.54728708594218	0	Exon
ENSG00000164649.19	e431393	CDCA7L	-0.0616773827121678	-0.906902892631961	-1.5030542345093403	0.13366193952098301	0.434565881548329	-4.96917478068655	0	Exon
ENSG00000075043.18	e1101424	KCNQ2	-0.0531074493232317	0.24063312158055603	-1.50304581322324	0.133664110356721	0.434566379160044	-5.218569399583231	0	Exon
ENSG00000156876.9	e51783	SASS6	-0.11568750734290802	-3.42844430879035	-1.50304045446782	0.133665491748792	0.434566379160044	-4.4695370531324805	0	Exon
ENSG00000174485.15	e833470	DENND4A	0.0377010847003833	0.242796003756213	1.50303480847983	0.133666947196318	0.434566379160044	-5.22166353072334	0	Exon
ENSG00000101596.14	e986507	SMCHD1	-0.0393791857201892	0.0212884740457461	-1.5030346183439198	0.133666996210602	0.434566379160044	-5.17775065467838	0	Exon
ENSG00000261609.4	e904822	GAN	0.038994792329072	0.876881094689668	1.5030176934011399	0.13367135927153	0.43457188545718106	-5.32805043908356	0	Exon
ENSG00000087191.12	e966387	PSMC5	-0.0861880578627563	-2.56911470818968	-1.5030166451594698	0.133671629500144	0.43457188545718106	-4.59823150205677	0	Exon
ENSG00000163466.15	e185219	ARPC2	0.0299478868866307	1.71814357362987	1.50300912505799	0.13367356813672698	0.43457188545718106	-5.42738343810463	0	Exon
ENSG00000142627.12	e11792	EPHA2	-0.158957224418257	-3.71639459016117	-1.50300902638253	0.133673593574807	0.43457188545718106	-4.44263844319612	0	Exon
ENSG00000100714.15	e787282	MTHFD1	-0.116955636023691	-3.50839839029758	-1.50299573484784	0.13367702010581	0.434579039547029	-4.47381157855965	0	Exon
ENSG00000182389.19	e159828	CACNB4	0.041157767614285	3.07637518616125	1.50298330972906	0.13368022333822802	0.434584259264052	-5.53162876524274	0	Exon
ENSG00000196975.15	e131309	ANXA4	-0.0640424438492869	-1.5148241851227	-1.5029799960836598	0.133681077615896	0.434584259264052	-4.82542418164774	0	Exon
ENSG00000173531.15	e222742	MST1	0.0921457565599048	-2.5161661032294	1.50297189622183	0.133683165826731	0.434585434534697	-4.610153225612151	0	Exon
ENSG00000242419.5	e356046	PCDHGC4	0.036678245267839	1.5158296073772601	1.50296908316102	0.133683891062814	0.434585434534697	-5.41386674184497	0	Exon
ENSG00000125772.12	e1080092	GPCPD1	0.0545442686260338	0.31860788603770396	1.50295239848896	0.13368819260613402	0.434591524679666	-5.2367573346456	0	Exon
ENSG00000010219.13	e681906	DYRK4	-0.0374253758386699	0.392106152468002	-1.50295230609358	0.133688216427265	0.434591524679666	-5.24827186016205	0	Exon
ENSG00000138604.9	e835374	GLCE	0.0366537274446537	0.676522731606243	1.5029225370148998	0.133695891582897	0.434604852567245	-5.3021158765089496	0	Exon
ENSG00000173588.14	e725920	CEP83	0.0616926533796275	-1.29299283570662	1.5029197316866698	0.133696614878915	0.434604852567245	-4.87772770699276	0	Exon
ENSG00000044115.20	e353475	CTNNA1	-0.0358077215566536	1.13608497793114	-1.50291644216511	0.133697463018067	0.434604852567245	-5.36077429989119	0	Exon
ENSG00000139970.16	e785067	RTN1	0.0353182816079673	2.68420118187567	1.50291322115074	0.133698293498023	0.434604852567245	-5.511747985889389	0	Exon
ENSG00000112983.17	e352631	BRD8	-0.0492142031712718	-0.808568264104674	-1.5029126280655398	0.133698446414688	0.434604852567245	-4.992529943072	0	Exon
ENSG00000175029.16	e605755	CTBP2	-0.12261725806043401	-3.5843203065154903	-1.50290354246126	0.133700788996131	0.43460848207546293	-4.45374186891473	0	Exon
ENSG00000143171.12	e80182	RXRG	0.127409394981162	-3.1795642063036698	1.5028982693817	0.133702148592123	0.434608916248786	-4.50045481500326	0	Exon
ENSG00000196459.13	e1144924	TRAPPC2	-0.0672791819220264	-1.5243531330762499	-1.50288857626372	0.133704647866395	0.434613042069981	-4.844024479819169	0	Exon
ENSG00000005156.11	e938815	LIG3	-0.0345316421544553	0.615219496123923	-1.50288383668758	0.133705869932273	0.434613042069981	-5.29131730326802	0	Exon
ENSG00000087008.15	e279903	ACOX3	-0.0489957490361867	-0.45291628684814794	-1.5028781137521299	0.133707345561896	0.43461385335523606	-5.07336156163513	0	Exon
ENSG00000144278.14	e160355	GALNT13	-0.0408990506700558	1.01443724475269	-1.5028730919820201	0.133708640410042	0.434614077003345	-5.34392962171176	0	Exon
ENSG00000240303.7	e249732	ACAD11	0.0404742194650834	0.347528921186794	1.50286597862907	0.13371047458313198	0.434616053683376	-5.24273528867451	0	Exon
ENSG00000047578.12	e876863	KIAA0556	0.0547789723791187	-1.3979554207738998	1.5028573380434098	0.13371270257839502	0.434619310405399	-4.850973021625951	0	Exon
ENSG00000001461.16	e17161	NIPAL3	-0.0587412504952967	-0.16679884961278302	-1.50285100496207	0.133714335596576	0.434620633173962	-5.144990380430451	0	Exon
ENSG00000103064.13	e897926	SLC7A6	0.0706197008614241	-1.8159190700344	1.5028423771735302	0.133716560341949	0.43462387923103296	-4.756719985807281	0	Exon
ENSG00000137941.16	e46853	TTLL7	-0.0823939701319075	-2.26871879642389	-1.50282471910272	0.13372111370861	0.43463399196612396	-4.666309879501379	0	Exon
ENSG00000162337.11	e649860	LRP5	0.0749239542732631	-1.7744903364796	1.5028208018906102	0.13372212382978502	0.43463399196612396	-4.76894245510495	0	Exon
ENSG00000100299.17	e1142525	ARSA	-0.0533191826086038	-0.958823481020591	-1.5028033108755499	0.13372663426411	0.4346446668663621	-4.95493548638574	0	Exon
ENSG00000118197.13	e89543	DDX59	0.0596166132266747	-1.38289517186864	1.50279502030105	0.133728772208285	0.43464505216857596	-4.860773441077191	0	Exon
ENSG00000244063.1	e149877		0.0871050213947029	-1.85307595729684	1.5027930665019098	0.13372927605099902	0.43464505216857596	-4.76307182788635	0	Exon
ENSG00000160753.15	e72189	RUSC1	-0.0979893516568602	-2.91567600457388	-1.50278858708132	0.133730431202646	0.43464505216857596	-4.542638063068289	0	Exon
ENSG00000113494.16	e325359	PRLR	0.158693573936354	-2.26293561855425	1.50278170284069	0.13373220652367598	0.43464683710662394	-4.711270258216111	0	Exon
ENSG00000119487.16	e552786	MAPKAP1	0.0355382057499038	0.44817701030673496	1.5027537859943998	0.13373940596057302	0.43466625092312106	-5.2576147105932405	0	Exon
ENSG00000106785.14	e545005	TRIM14	0.0818407304763772	-1.72640159176858	1.5027484074540702	0.13374079305949	0.43466677388551794	-4.77556553631095	0	Exon
ENSG00000150967.17	e742777	ABCB9	0.0646546026588162	-1.3663971278909999	1.5027295070775801	0.13374566746162	0.434674422508396	-4.871710441139349	0	Exon
ENSG00000091127.13	e462675	PUS7	-0.043441128826811004	0.15665683200340802	-1.50272683595503	0.133746356354553	0.434674422508396	-5.205467758405531	0	Exon
ENSG00000244754.8	e751582	N4BP2L2	0.0379871776282204	0.0874682713403138	1.50272073082928	0.133747930900661	0.434674422508396	-5.19233830316667	0	Exon
ENSG00000197746.13	e585882	PSAP	0.206236002613094	0.688887720556223	1.50271564767251	0.13374924188623502	0.434674422508396	-5.3078691780690495	0	Exon
ENSG00000177106.14	e609761	EPS8L2	0.133665277793894	-3.2074949070278698	1.50271281710132	0.133749971916836	0.434674422508396	-4.49733674155317	0	Exon
ENSG00000166435.15	e655287	XRRA1	0.0855797909382988	-2.07674795543657	1.50271075514945	0.133750503715322	0.434674422508396	-4.6973816247317695	0	Exon
ENSG00000138031.14	e114674	ADCY3	0.0413999100123545	1.0021928963301299	1.5027046956535601	0.133752066530822	0.43467551641664504	-5.34627997273797	0	Exon
ENSG00000171928.13	e930083	TVP23B	-0.0496303913393848	-0.722013744803003	-1.5026888584881597	0.133756151189654	0.434684805867954	-5.01909980188691	0	Exon
ENSG00000229739.2	e87861		0.0672243470936997	-1.1027218955583202	1.50266508342785	0.13376228334073	0.43469885499405103	-4.92463310978743	0	Exon
ENSG00000137210.13	e374686	TMEM14B	0.0348185642618408	1.01525556596694	1.50266258875395	0.133762926788866	0.43469885499405103	-5.34334320503371	0	Exon
ENSG00000111859.16	e375001	NEDD9	0.0926101851051446	-1.2126401835248601	1.50264874368231	0.133766497874654	0.43470543973629294	-4.907677220875691	0	Exon
ENSG00000100650.15	e789869	SRSF5	-0.0385030969288042	2.3891741548191097	-1.5026452244490303	0.133767405609023	0.43470543973629294	-5.487910998477041	0	Exon
ENSG00000139625.12	e708379	MAP3K12	-0.0309971953169669	0.664668395875349	-1.5026298764870398	0.133771364445599	0.43471229852431	-5.29905632163013	0	Exon
ENSG00000150672.16	e658889	DLG2	0.0464752651669514	-0.511890680416616	1.5026275333713999	0.133771968834297	0.43471229852431	-5.06208118076219	0	Exon
ENSG00000131504.15	e356083	DIAPH1	0.0490128876790355	0.0664443011085128	1.50261200273362	0.133775974896753	0.434721331633823	-5.19500096888882	0	Exon
ENSG00000114270.16	e219452	COL7A1	-0.13606977383986502	-3.5227498250304503	-1.50259734462446	0.133779755979608	0.43472963348579496	-4.46281844687301	0	Exon
ENSG00000156232.7	e845765	WHAMM	-0.0494343316613473	-0.779938915431761	-1.50258805765783	0.133782151610558	0.43473343307331397	-4.993644917369901	0	Exon
ENSG00000154124.4	e322913	OTULIN	-0.0669128306654929	-1.9836096328925499	-1.5025687456852401	0.13378713336098	0.4347430526110371	-4.7057393609541	0	Exon
ENSG00000144589.20	e189019	STK11IP	-0.0528847334022983	-1.09636454861523	-1.50256707367693	0.13378756468196198	0.4347430526110371	-4.92171501194562	0	Exon
ENSG00000164944.11	e507729	KIAA1429	0.0307309982771448	0.7481508009254649	1.5025589348863	0.133789664227125	0.43474588984831103	-5.3111002937690195	0	Exon
ENSG00000187531.13	e982783	SIRT7	-0.0884592978351672	-2.68137168767312	-1.5025360137462198	0.13379557727860902	0.434761118805472	-4.56975117420072	0	Exon
ENSG00000213923.10	e1134282	CSNK1E	-0.0392430969888562	0.27898398653448303	-1.5025285516996398	0.13379750233422502	0.434763388836466	-5.2287576418875	0	Exon
ENSG00000196924.14	e1175994	FLNA	0.0593317122927245	0.16504882059501802	1.50252246718703	0.133799072030131	0.43476450412584605	-5.21267085035658	0	Exon
ENSG00000140859.15	e891157	KIFC3	-0.0477320004172164	-0.0674358357371567	-1.50251391707403	0.133801277831205	0.434767065746657	-5.15638708038787	0	Exon
ENSG00000137642.12	e673210	SORL1	-0.0433852868692638	1.6664169307203898	-1.5025086987511	0.133802624094231	0.434767065746657	-5.42615523174955	0	Exon
ENSG00000080189.14	e1094770	SLC35C2	-0.0570083416618819	-0.7562301629027879	-1.5025031077951598	0.133804066503657	0.434767065746657	-5.00935097956503	0	Exon
ENSG00000166435.15	e655328	XRRA1	0.09410320428915302	1.2362384801663502	1.5024963883230302	0.13380580007469098	0.434767065746657	-5.382235915307421	0	Exon
ENSG00000118579.12	e282030	MED28	0.0890142425018752	-2.5459723565823102	1.5024894324008402	0.13380759466636	0.434767065746657	-4.59803896033681	0	Exon
ENSG00000068024.16	e196417	HDAC4	0.0945465322826932	-2.83941243373465	1.5024879197844399	0.133807984915981	0.434767065746657	-4.5586207461340305	0	Exon
ENSG00000134480.13	e339713	CCNH	-0.0531753471745747	-0.3925627097654679	-1.5024861337904998	0.133808445697167	0.434767065746657	-5.0957162462945895	0	Exon
ENSG00000170832.12	e963786	USP32	-0.0378548297845105	0.9014778308006859	-1.5024699487248798	0.133812621452714	0.434771036146941	-5.32841651683934	0	Exon
ENSG00000121413.12	e1076391	ZSCAN18	0.0260649644305025	3.6921591768148305	1.50246912054941	0.133812835125149	0.434771036146941	-5.57408431461441	0	Exon
ENSG00000205560.12	e1142236	CPT1B	-0.0789742456960322	-1.7922277578991201	-1.50245954376697	0.133815305990841	0.434771036146941	-4.75598561800851	0	Exon
ENSG00000198586.13	e166516	TLK1	0.0360270521072921	0.434620976991236	1.5024553499650202	0.133816388027347	0.434771036146941	-5.25918850999866	0	Exon
ENSG00000111344.11	e736856	RASAL1	-0.0662446410667451	-0.412883436191773	-1.50245337916605	0.13381689651256	0.434771036146941	-5.085532679036559	0	Exon
ENSG00000137312.14	e380555	FLOT1	-0.0295365319332533	2.09510535103457	-1.50245011774849	0.13381773799315802	0.434771036146941	-5.46557193501311	0	Exon
ENSG00000142330.19	e196984	CAPN10	-0.0777714909981227	-2.05597951675381	-1.5024481214022698	0.13381825307385198	0.434771036146941	-4.7009961616109	0	Exon
ENSG00000266173.5	e965901	STRADA	0.0273068379588206	1.62616164717167	1.50244269181852	0.13381965397780998	0.43477160281853006	-5.42515724026834	0	Exon
ENSG00000162004.16	e855910	CCDC78	-0.131252511923074	-3.1845903106246	-1.50243718235462	0.13382107550354	0.434772236477948	-4.4955237706684406	0	Exon
ENSG00000147459.17	e489985	DOCK5	-0.0555857386984769	-0.0422337017639063	-1.5024062915238499	0.133829046026324	0.43479414701348706	-5.16200129822718	0	Exon
ENSG00000103740.9	e843069	ACSBG1	0.10922907608460498	-1.8947068017756399	1.5023906164181	0.133833090693962	0.43480330264271294	-4.7562836039929	0	Exon
ENSG00000167670.15	e1013068	CHAF1A	-0.0607451742167098	-1.3115181714603799	-1.5023729880876597	0.13383763946809302	0.4348140958542321	-4.87078536409325	0	Exon
ENSG00000229807.10	e1160431	XIST	-0.0783894410678997	-3.44997126576504	-1.50236295810369	0.13384022763584696	0.43481436250493	-4.9360126999917995	0	Exon
ENSG00000157106.16	e871383	SMG1	0.0675918861928727	-1.8788396014109499	1.5023628494065902	0.13384025568459101	0.43481436250493	-4.740415098981289	0	Exon
ENSG00000006071.12	e621537	ABCC8	0.0809772049875759	-1.61023603479458	1.50235732509351	0.133841681212075	0.43481436250493	-4.80880378985328	0	Exon
ENSG00000145675.14	e333341	PIK3R1	0.0362436152883679	2.08620557904657	1.5023511382928	0.13384327770591	0.43481436250493	-5.46306140851536	0	Exon
ENSG00000101680.13	e987909	LAMA1	0.11503434507132801	-3.26847252897773	1.50234890275085	0.133843854587502	0.43481436250493	-4.49359785504538	0	Exon
ENSG00000107672.14	e604245	NSMCE4A	-0.0382488548336212	0.301893773327925	-1.5023180661114999	0.13385181217921302	0.434832398105786	-5.23399492282412	0	Exon
ENSG00000175634.14	e648589	RPS6KB2	-0.0515346025755048	-0.150196257701741	-1.50231788236974	0.133851859596049	0.434832398105786	-5.14007376331498	0	Exon
ENSG00000172243.17	e687754	CLEC7A	-0.127822250127014	-2.8527523216899104	-1.50230743365807	0.133854556036906	0.434834481609789	-4.5757589528044	0	Exon
ENSG00000168785.7	e300000	TSPAN5	0.0310690764329066	1.5365628527482098	1.50230589048167	0.133854954279424	0.434834481609789	-5.4126571909385195	0	Exon
ENSG00000101191.16	e1100608	DIDO1	-0.0375440176078029	2.3202646270932203	-1.50229834897239	0.13385690050545698	0.434836819116922	-5.48498690050921	0	Exon
ENSG00000015171.18	e566393	ZMYND11	-0.023409632612186	2.4823079483361803	-1.50229225107713	0.13385847419624403	0.43483794640410706	-5.49694656506039	0	Exon
ENSG00000153406.13	e864213	NMRAL1	-0.0572173713349228	-1.01938380403644	-1.5022781464028	0.133862114260695	0.43484578620378894	-4.9533876109414905	0	Exon
ENSG00000008869.11	e120932	HEATR5B	0.0299685541501334	1.30880936259061	1.50225517511648	0.13386804274098	0.434861059620035	-5.38673935739282	0	Exon
ENSG00000253731.2	e355958	PCDHGA6	0.0443919734777935	1.6258176781137699	1.50223907228622	0.133872198716532	0.434870445288921	-5.42580847259539	0	Exon
ENSG00000141027.20	e926666	NCOR1	-0.0437882077216352	-0.4405444789415371	-1.5022344737581501	0.13387338556792	0.434870445288921	-5.08205867617853	0	Exon
ENSG00000197555.9	e790509	SIPA1L1	0.0274722245408709	2.84951341232553	1.5022060159330002	0.133880730536696	0.43488787650034494	-5.52330571011073	0	Exon
ENSG00000104805.15	e1062332	NUCB1	-0.032775670677959	2.52916820378233	-1.5022035849708102	0.133881357982895	0.43488787650034494	-5.50088994996363	0	Exon
ENSG00000166783.20	e869597	KIAA0430	0.0371177845043433	1.0297368457531801	1.50219942324507	0.13388243215504902	0.43488787650034494	-5.35375300767562	0	Exon
ENSG00000138777.19	e302265	PPA2	0.0320218971849469	0.85469312434157	1.50218848964192	0.133885254230672	0.43489191397087895	-5.3221142985634105	0	Exon
ENSG00000242574.8	e386306	HLA-DMB	0.0913210575220548	-1.67084566592144	1.50217754102578	0.133888080227597	0.43489191397087895	-4.858478937564099	0	Exon
ENSG00000085185.15	e1169019	BCORL1	-0.0907186373506703	-2.81031536684635	-1.50217622257459	0.133888420542134	0.43489191397087895	-4.55261335034305	0	Exon
ENSG00000127463.13	e13552	EMC1	0.0366564872880468	0.29133467280570696	1.5021755954245002	0.133888582420407	0.43489191397087895	-5.23785602914246	0	Exon
ENSG00000118514.13	e413691	ALDH8A1	-0.129445984752981	-3.02708309298032	-1.5021491107616898	0.133895418708217	0.43490965307104706	-4.5244532001880495	0	Exon
ENSG00000128731.15	e810568	HERC2	0.0672147345765233	0.42884463547153207	1.5021449316834399	0.13389649744717502	0.43490965307104706	-5.261322253171111	0	Exon
ENSG00000081913.13	e1002913	PHLPP1	-0.0400854723570383	1.5120319478489301	-1.50213334592558	0.13389948809608598	0.434915192292606	-5.41044053562492	0	Exon
ENSG00000178234.12	e479273	GALNT11	0.0691335795320072	-1.5293563835872501	1.50212173892729	0.133902484279843	0.434915192292606	-4.834520780875111	0	Exon
ENSG00000214021.15	e202534	TTLL3	-0.0641549453459468	-0.84111114106727	-1.5021143508597699	0.133904391432933	0.434915192292606	-4.986409861164019	0	Exon
ENSG00000134222.16	e54322	PSRC1	-0.0972752552106355	-2.02404713627157	-1.5021119971463701	0.133904999024092	0.434915192292606	-4.72285044563768	0	Exon
ENSG00000226763.4	e1055065	SRRM5	-0.11950798550529199	-2.7551031222812497	-1.50211077229907	0.133905315208888	0.434915192292606	-4.5883263801588	0	Exon
ENSG00000129351.17	e1022203	ILF3	-0.0343523858819962	1.4469415887139698	-1.50210980784051	0.133905564176762	0.434915192292606	-5.40360264343324	0	Exon
ENSG00000169714.16	e247399	CNBP	-0.0300273393396065	2.09126328459983	-1.50209488379091	0.133909416756101	0.43492160414522796	-5.464192150596981	0	Exon
ENSG00000116991.10	e103884	SIPA1L2	0.059907477687242	-0.65094944777929	1.50209265491824	0.13390999213740098	0.43492160414522796	-5.03497587391547	0	Exon
ENSG00000113360.16	e323929	DROSHA	0.0287242456101496	1.24852642322628	1.5020724821299698	0.133915199810289	0.434934533004263	-5.377999809617809	0	Exon
ENSG00000107929.14	e566602	LARP4B	0.0430239245149715	-0.449376689110159	1.50204340379009	0.133922706757915	0.434953715837086	-5.0816184794719	0	Exon
ENSG00000141027.20	e926724	NCOR1	0.0634527030095245	-1.48644168413001	1.5020353079192998	0.133924796869301	0.434953715837086	-4.8323183750518	0	Exon
ENSG00000170684.8	e1056805	ZNF296	-0.11033716451856698	-3.39265920202945	-1.5020285893873	0.13392653141229	0.434953715837086	-4.4749670111685	0	Exon
ENSG00000170684.8	e1056809	ZNF296	-0.11033716451856698	-3.39265920202945	-1.5020285893873	0.13392653141229	0.434953715837086	-4.4749670111685	0	Exon
ENSG00000127922.9	e454513	SHFM1	-0.0886648134046805	-2.1549737006602903	-1.50202584027807	0.133927241162864	0.434953715837086	-4.67800007550121	0	Exon
ENSG00000007341.18	e56922	ST7L	-0.0328635113839141	0.9512056809031401	-1.50202063120547	0.133928586021862	0.43495409859698897	-5.33731365178456	0	Exon
ENSG00000163946.13	e230386	FAM208A	-0.0273268428404451	2.44420948459972	-1.50201067543163	0.133931156395719	0.43495846136521993	-5.49336757260675	0	Exon
ENSG00000153201.15	e147012	RANBP2	0.028516837822599003	2.12895633885025	1.5019986429181698	0.13393426299170802	0.43496219025783206	-5.46917533725068	0	Exon
ENSG00000103653.16	e839748	CSK	-0.0701464557968101	-1.91817471250631	-1.5019954287897899	0.133935092835971	0.43496219025783206	-4.72210902482123	0	Exon
ENSG00000015133.18	e798476	CCDC88C	0.0476583700733618	0.570609402656136	1.50199105677773	0.133936221636473	0.43496219025783206	-5.28727666920099	0	Exon
ENSG00000205838.12	e325151	TTC23L	0.0956037066644397	-2.84228239062844	1.50198549279028	0.133937658201254	0.43496219025783206	-4.55287051774565	0	Exon
ENSG00000137171.14	e392723	KLC4	-0.0460588018416894	-0.675071830036276	-1.50198246591775	0.133938439713878	0.43496219025783206	-5.02582426624674	0	Exon
ENSG00000102900.12	e888822	NUP93	0.0381942793354677	0.47747054449476206	1.50196130326408	0.133943903829162	0.43497594998882794	-5.26981905937077	0	Exon
ENSG00000074201.8	e657290	CLNS1A	-0.0297922120790596	1.4497552911075402	-1.5019449295133	0.133948131587034	0.43498480203066103	-5.400425060162799	0	Exon
ENSG00000111961.17	e417590	SASH1	-0.0325904678696534	2.27193687326721	-1.50194124152226	0.133949083853102	0.43498480203066103	-5.47975540810945	0	Exon
ENSG00000117450.13	e33868	PRDX1	-0.0293982858714818	3.9171986799193705	-1.5019267888910701	0.13395281567809803	0.434990189269907	-5.5856413171947805	0	Exon
ENSG00000115677.16	e197996	HDLBP	0.027929794053602	2.19426771191983	1.50192531209553	0.133953197007156	0.434990189269907	-5.47456733190897	0	Exon
ENSG00000245648.1	e688029		-0.133594974760809	-3.4361711232512597	-1.50191559747394	0.133955705477974	0.43499435025017297	-4.47390493970874	0	Exon
ENSG00000113384.13	e324270	GOLPH3	0.0213079179657273	3.57054165926225	1.5018929750716998	0.13396154708578698	0.43500918052191295	-5.56671199297586	0	Exon
ENSG00000169862.18	e322380	CTNND2	0.0331197737308596	3.23455304165712	1.50188539844122	0.133963503584649	0.43500918052191295	-5.54727253958352	0	Exon
ENSG00000135074.15	e362685	ADAM19	0.14354851333188	-3.5552676257194604	1.5018744979735201	0.133966318430593	0.43500918052191295	-4.45579500079075	0	Exon
ENSG00000002549.12	e281968	LAP3	-0.0504919849957707	1.6278954095741698	-1.5018717703610802	0.133967022793684	0.43500918052191295	-5.42266101807773	0	Exon
ENSG00000011275.18	e427288	RNF216	0.0359755469524671	0.319715679186697	1.50186995018347	0.133967492827576	0.43500918052191295	-5.2398640979435305	0	Exon
ENSG00000101310.14	e1083091	SEC23B	-0.0368042371936663	0.8714540699386759	-1.50186939815104	0.133967635382024	0.43500918052191295	-5.32838755802546	0	Exon
ENSG00000261971.6	e862050	MMP25-AS1	-0.103416020614051	-3.12792856750925	-1.5018407011149197	0.133975046141694	0.435029259242817	-4.516692469908019	0	Exon
ENSG00000178685.13	e521830	PARP10	-0.106518281577649	-2.97766605653522	-1.50181484128486	0.13398172449029302	0.43504519673389597	-4.53609458384614	0	Exon
ENSG00000255054.3	e17950		-0.0451640563323491	-0.372497639830766	-1.50180846242231	0.13398337188301	0.43504519673389597	-5.0928567796580895	0	Exon
ENSG00000100030.14	e1122005	MAPK1	0.0267450147694753	3.5070943357921296	1.50180476662862	0.13398432635874302	0.43504519673389597	-5.5631786441293505	0	Exon
ENSG00000115970.18	e123570	THADA	0.0430676997095961	-0.181119661787127	1.5018026871138501	0.13398486341658	0.43504519673389597	-5.14043265423182	0	Exon
ENSG00000176953.11	e879094	NFATC2IP	-0.0659828083306063	-1.55381797251894	-1.5017896049621697	0.133988242066207	0.43505218217393504	-4.813574578487209	0	Exon
ENSG00000120784.15	e1045874	ZFP30	-0.0488879994972123	-0.9893557300706859	-1.50176611490889	0.13399430886883	0.43506789568556503	-4.95222835207552	0	Exon
ENSG00000075415.12	e727731	SLC25A3	0.0384678695994899	2.14725336993205	1.50174440179694	0.133999916928523	0.43508211942448993	-5.4724270292659005	0	Exon
ENSG00000140564.10	e849777	FURIN	0.0518325613920228	-0.488754109899173	1.5017332304444702	0.134002802334975	0.4350869629710779	-5.07323825439968	0	Exon
ENSG00000148158.16	e548146	SNX30	-0.0490471092248848	-0.0204491643397221	-1.50172912225326	0.134003863436307	0.4350869629710779	-5.1699980158941905	0	Exon
ENSG00000139531.12	e711408	SUOX	-0.0763048074122386	-1.97807741044921	-1.50170555337806	0.134009951147806	0.435101588434652	-4.72438883597604	0	Exon
ENSG00000134548.9	e691690	SPX	-0.0617774911871381	2.8296611707625403	-1.5017002425447101	0.13401132293664803	0.435101588434652	-5.519024207863	0	Exon
ENSG00000198625.12	e92885	MDM4	0.0355197507551292	0.743867339902519	1.5016943919941799	0.134012834147119	0.435101588434652	-5.3110254198565	0	Exon
ENSG00000104361.9	e509040	NIPAL2	0.0634980363558708	-1.4732647065280402	1.50168842868042	0.13401437449820802	0.435101588434652	-4.84443947610583	0	Exon
ENSG00000166682.10	e667289	TMPRSS5	0.11357557834583501	-1.2945981330879701	1.50168792316649	0.13401450507538798	0.435101588434652	-4.893524122453161	0	Exon
ENSG00000162923.14	e100024	WDR26	-0.088418572609358	-2.35279156452437	-1.50168282496707	0.13401582197540302	0.435101878948121	-4.638236042357611	0	Exon
ENSG00000162836.11	e62753	ACP6	-0.0636426422584694	-1.5013685977098	-1.5016614869767202	0.134021333834277	0.435115788876262	-4.82376786480487	0	Exon
ENSG00000102901.12	e896565	CENPT	-0.0724685571699738	-1.78333068077434	-1.50165275612276	0.13402358916933801	0.435119125964562	-4.7560859314917	0	Exon
ENSG00000100908.13	e772801	EMC9	0.0697395441494627	-1.7918959167197201	1.5016249084756499	0.134030782909424	0.43513455498145903	-4.779649812354481	0	Exon
ENSG00000182389.19	e159837	CACNB4	0.0411356302925265	3.07571561722717	1.50162485557622	0.134030796574948	0.43513455498145903	-5.5335875229010405	0	Exon
ENSG00000275066.4	e941391	SYNRG	-0.041498899680277	-0.286778752916419	-1.50161232139309	0.134034034564396	0.43514021289335897	-5.121848981177839	0	Exon
ENSG00000067141.16	e838023	NEO1	0.0357650364570503	1.13620478137546	1.50160860597859	0.134034994389153	0.43514021289335897	-5.36755568822248	0	Exon
ENSG00000164733.20	e484237	CTSB	0.0430958698623245	2.60398346286169	1.50158998007119	0.134039806209177	0.435148335587762	-5.505713665921509	0	Exon
ENSG00000186625.13	e417784	KATNA1	0.0499736741073421	-0.9380801676570121	1.50158910775067	0.13404003156789301	0.435148335587762	-4.9663604213355805	0	Exon
ENSG00000007202.14	e933892	KIAA0100	0.0291936457770119	1.7355561946134401	1.5015795290623999	0.13404250618327698	0.435148335587762	-5.4338115638309095	0	Exon
ENSG00000005007.12	e1035757	UPF1	-0.0406360304152464	0.542940135291763	-1.50156907332104	0.134045207422277	0.435148335587762	-5.27909532397362	0	Exon
ENSG00000179010.14	e279184	MRFAP1	-0.0276068136857158	4.4631185658718096	-1.50156896290457	0.134045235948577	0.435148335587762	-5.61649272177433	0	Exon
ENSG00000109762.15	e318080	SNX25	-0.0436337860791194	-0.0701673670301084	-1.50156677580282	0.134045800991381	0.435148335587762	-5.15773387890135	0	Exon
ENSG00000100664.10	e804805	EIF5	0.0301868305955704	2.71202901446854	1.50156566002891	0.134046089254869	0.435148335587762	-5.51083068076327	0	Exon
ENSG00000157423.17	e900784	HYDIN	0.156172073645856	-2.74968356755786	1.50155721537524	0.134048270971706	0.435151433029655	-4.58117813854282	0	Exon
ENSG00000197555.9	e790579	SIPA1L1	0.0331561422009539	2.22996615938869	1.5015263148752298	0.13405625449935699	0.43516525246204296	-5.47954404604274	0	Exon
ENSG00000188739.14	e104392	RBM34	0.0409277663891663	0.29588631976455393	1.50152495932923	0.134056604729942	0.43516525246204296	-5.2351066908747805	0	Exon
ENSG00000111906.17	e410654	HDDC2	-0.0303160077591967	2.02288936056847	-1.5015227558164999	0.13405717405005801	0.43516525246204296	-5.45881175917776	0	Exon
ENSG00000205664.10	e1143747		0.173032697984357	-3.65367193266213	1.5015217325252699	0.13405743843776902	0.43516525246204296	-4.45140603043447	0	Exon
ENSG00000197386.10	e277826	HTT	0.0322534813957963	0.9639716504133772	1.5015069077496899	0.134061268759835	0.43517370111287296	-5.3450291031453	0	Exon
ENSG00000259439.2	e124353		0.0966837232071203	-1.82164999607763	1.5014980117519299	0.134063567286455	0.435177177322824	-4.76455764236229	0	Exon
ENSG00000141959.16	e1114130	PFKL	-0.0402513590782881	1.50638168878596	-1.5014887752958501	0.134065953812264	0.43518093911635397	-5.411727778069559	0	Exon
ENSG00000099956.18	e1123185	SMARCB1	-0.0335066173037326	0.8746671697486071	-1.50147686161791	0.134069032130354	0.43518576641773404	-5.33006571381366	0	Exon
ENSG00000102081.13	e1172129	FMR1	0.0995951063517055	-2.93939134468454	1.50147351727442	0.134069896269089	0.43518576641773404	-4.53787463320285	0	Exon
ENSG00000055044.10	e179666	NOP58	-0.101884376240943	-2.6898116136422403	-1.5014555745357099	0.134074532534045	0.435196830529818	-4.5742239107873	0	Exon
ENSG00000137033.11	e526400	IL33	-0.0895667093278638	0.16181558797048998	-1.50141983735754	0.134083767115483	0.435222820125739	-5.20939930921875	0	Exon
ENSG00000007202.14	e933885	KIAA0100	0.0317843054636378	0.8493686164806971	1.50141500393542	0.134085016122468	0.43522288908785	-5.3270208234102405	0	Exon
ENSG00000139428.11	e733493	MMAB	-0.048484277809362	-0.4168977297352629	-1.50140653993111	0.13408720333174198	0.43522600330598	-5.086057345378769	0	Exon
ENSG00000135823.13	e85648	STX6	-0.0284150707724908	1.15905859165323	-1.5013948042827499	0.13409023602240802	0.43523171018250706	-5.3673369077993796	0	Exon
ENSG00000092871.16	e938878	RFFL	-0.0534665385308636	-0.266864852031463	-1.50139023384839	0.134091417114609	0.43523171018250706	-5.11973236541712	0	Exon
ENSG00000104267.9	e505359	CA2	-0.0684143889438281	2.60774463012308	-1.5013766953460401	0.134094915783428	0.43523908090910907	-5.5040412375376	0	Exon
ENSG00000126522.16	e443327	ASL	-0.0680252741356416	-1.8282770079061899	-1.5013491762858302	0.134102027577117	0.435258178707096	-4.7516655113263795	0	Exon
ENSG00000114473.13	e273860	IQCG	0.0846000010265967	-0.8215118910583978	1.50134251521629	0.13410374905174	0.43525947313981705	-5.00228953707576	0	Exon
ENSG00000228798.1	e1104570		0.10287565705221198	-2.49117727259973	1.5013375555840303	0.134105030821169	0.43525947313981705	-4.616207692319629	0	Exon
ENSG00000189171.14	e68299	S100A13	-0.0612764922994144	0.71357012653882	-1.5013259710181202	0.134108024778274	0.43525947313981705	-5.299206539327519	0	Exon
ENSG00000263001.5	e446507	GTF2I	-0.0305495254437312	1.34558654370775	-1.5013224566691599	0.134108933049587	0.43525947313981705	-5.3927944101669905	0	Exon
ENSG00000139880.19	e770698	CDH24	-0.0716012613645908	-1.4352330201985601	-1.50131943847404	0.134109713095473	0.43525947313981705	-4.83924538777594	0	Exon
ENSG00000127418.14	e275178	FGFRL1	-0.0667075369392949	-0.330856339819831	-1.5013134435313897	0.134111262485654	0.43525947313981705	-5.10697812054458	0	Exon
ENSG00000172915.18	e752277	NBEA	0.0349476144606798	1.69216692110004	1.5013131818037502	0.134111330129358	0.43525947313981705	-5.424845843579769	0	Exon
ENSG00000152443.12	e1076044	ZNF776	0.0687371821278764	-2.06618700135001	1.5013096253383502	0.134112249303139	0.43525947313981705	-4.702961477384299	0	Exon
ENSG00000108010.11	e606903	GLRX3	0.0808946044588778	-2.08621586902888	1.5012854089777499	0.134118508187667	0.43526861692162894	-4.7047626760844805	0	Exon
ENSG00000185345.18	e422197	PARK2	0.0768752147334204	-2.0740215178876498	1.50128393534752	0.134118889064831	0.43526861692162894	-4.7326658788476905	0	Exon
ENSG00000115282.19	e136166	TTC31	0.0907006076434414	-2.69336601985942	1.50128376900361	0.134118932058434	0.43526861692162894	-4.57924224986486	0	Exon
ENSG00000112651.11	e392872	MRPL2	0.0548949218209333	-1.23633143483011	1.5012778310312	0.134120466806529	0.43526861692162894	-4.911278214306081	0	Exon
ENSG00000005175.9	e699246	RPAP3	0.0406639702173451	0.0657371791573285	1.5012749705621897	0.13412120613772802	0.43526861692162894	-5.196312799170251	0	Exon
ENSG00000112183.14	e375845	RBM24	0.0614924710655704	-0.864846495231654	1.5012402455849099	0.134130181582297	0.435293760122682	-4.99923408787601	0	Exon
ENSG00000102921.7	e885979	N4BP1	-0.0346833550393024	0.466562588428733	-1.5012081230452	0.13413848478409698	0.43531672124846205	-5.267779128274849	0	Exon
ENSG00000100220.11	e1130828	RTCB	-0.0309309947454636	1.21646444661751	-1.50120314735484	0.13413977096221902	0.43531690996724703	-5.37612434173041	0	Exon
ENSG00000114302.15	e220215	PRKAR2A	0.04409222032224299	-0.516297305576401	1.50118631325518	0.134144122519972	0.43532704651059906	-5.064918724890389	0	Exon
ENSG00000170921.14	e965209	TANC2	0.0329767356649435	1.62620551487568	1.50116543361951	0.13414951998736802	0.435340577043066	-5.42381331666443	0	Exon
ENSG00000120334.15	e83228	CENPL	-0.10056860501830699	-3.01697045119498	-1.5011308405314698	0.134158462806893	0.43536438917994896	-4.52246704985454	0	Exon
ENSG00000164039.14	e301816	BDH2	0.056915149940854004	0.5476417789428351	1.50112557803832	0.13415982327895098	0.43536438917994896	-5.27908737864197	0	Exon
ENSG00000107736.19	e585652	CDH23	0.143014947793818	-2.2783137950082	1.5011177840191798	0.134161838226719	0.43536438917994896	-4.6669703696557905	0	Exon
ENSG00000100427.15	e1140620	MLC1	-0.0530497985829162	2.52130891252759	-1.5011138260038301	0.134162861481109	0.43536438917994896	-5.500079264138121	0	Exon
ENSG00000131591.17	e1013	C1orf159	0.118509909060485	-3.35583648727414	1.50110802389223	0.134164361495382	0.43536438917994896	-4.48457039322383	0	Exon
ENSG00000114786.16	e226291	ABHD14A-ACY1	-0.0419234715022361	-0.226920601721453	-1.50110331330528	0.13416557932842801	0.43536438917994896	-5.1349811988322305	0	Exon
ENSG00000174996.11	e646051	KLC2	0.0448542963069405	0.7403139981117008	1.50110259414185	0.134165765255267	0.43536438917994896	-5.31456648963253	0	Exon
ENSG00000186318.16	e668887	BACE1	-0.0458638809876957	-0.0193109205684724	-1.50109904454763	0.134166682942285	0.43536438917994896	-5.17052824643829	0	Exon
ENSG00000172046.18	e221516	USP19	-0.052871298815591	-1.13505079068409	-1.50108466683503	0.134170400104403	0.43536869687134794	-4.9152705396261505	0	Exon
ENSG00000032219.18	e784400	ARID4A	-0.0434830723232012	-0.29434074675779603	-1.50108165114458	0.13417117978031198	0.43536869687134794	-5.11833304001212	0	Exon
ENSG00000136238.17	e427797	RAC1	0.0757794749032973	-2.1496151344050802	1.5010779472342899	0.134172137393234	0.43536869687134794	-4.6876532239356905	0	Exon
ENSG00000100650.15	e789882	SRSF5	-0.0384745859793828	2.38899660737456	-1.5010749081026797	0.13417292313753	0.43536869687134794	-5.49020569436396	0	Exon
ENSG00000117748.9	e20341	RPA2	0.033931174392543	1.1494695937991202	1.5010648643545703	0.13417551989740198	0.43537078658604494	-5.36732562819629	0	Exon
ENSG00000140092.14	e798737	FBLN5	0.0764657516843537	-1.59195731686062	1.50105952280626	0.13417690094338303	0.43537078658604494	-4.82237046669576	0	Exon
ENSG00000136895.18	e553186	GARNL3	-0.0575799101573749	-1.1347961374751	-1.5010581662282199	0.13417725168551198	0.43537078658604494	-4.91456328422686	0	Exon
ENSG00000241973.10	e1120717	PI4KA	-0.0270367541646236	2.43271400064637	-1.5010477715908401	0.134179939234039	0.435372879704225	-5.49352362670206	0	Exon
ENSG00000095951.16	e375126	HIVEP1	0.0732403293381575	-1.89407743023112	1.5010461707649299	0.134180353133606	0.435372879704225	-4.74210575737531	0	Exon
ENSG00000070047.11	e609371	PHRF1	-0.0392970122577804	-0.14630108168321698	-1.50103013980249	0.13418449805398802	0.43538234350554705	-5.14330924920339	0	Exon
ENSG00000213619.9	e631894	NDUFS3	0.0349401801756766	2.74879997060789	1.5010209332573	0.134186878517256	0.435382640328295	-5.5133523485624805	0	Exon
ENSG00000242398.3	e964616	RN7SL800P	-0.123048050949429	-3.36415937834404	-1.5010195697044502	0.134187231083073	0.435382640328295	-4.47589689402808	0	Exon
ENSG00000162852.13	e107582	CNST	0.0349148313729494	3.8615310086701697	1.50101553556952	0.134188274169761	0.435382640328295	-5.5842225206094405	0	Exon
ENSG00000122122.9	e1168919	SASH3	0.111736852278487	-3.0123589650575093	1.50100409844326	0.134191231446205	0.43538825034055895	-4.56523782425879	0	Exon
ENSG00000086232.12	e427571	EIF2AK1	0.0323572060419816	0.7758958299436259	1.50099923586168	0.13419248877020198	0.435388344744089	-5.318037826334799	0	Exon
ENSG00000139626.15	e707463	ITGB7	-0.10449105191665099	-2.88146929955929	-1.5009871526193899	0.134195613189364	0.43539449689205	-4.53969184122159	0	Exon
ENSG00000188921.13	e529201	HACD4	0.0883540021169858	-2.2951336720490603	1.5009465143493899	0.134206121626902	0.435405637593489	-4.66905105090283	0	Exon
ENSG00000140987.19	e862751	ZSCAN32	-0.0353694856398877	1.28701201081503	-1.5009464023895	0.134206150578906	0.435405637593489	-5.38549439685535	0	Exon
ENSG00000137509.10	e658117	PRCP	0.0417372950786488	0.6292558373445021	1.50094304674385	0.13420701832645301	0.435405637593489	-5.29312302738587	0	Exon
ENSG00000127837.9	e185255	AAMP	-0.0301194471480934	1.82062261995278	-1.5009429582945202	0.13420704119891802	0.435405637593489	-5.44267736010692	0	Exon
ENSG00000164011.17	e30448	ZNF691	-0.0412241197272608	0.089224829108376	-1.5009400648087001	0.134207789438615	0.435405637593489	-5.196120630834071	0	Exon
ENSG00000183117.18	e482232	CSMD1	0.111680663068594	-3.3204039581767404	1.5009393494263998	0.134207974433086	0.435405637593489	-4.50232068667167	0	Exon
ENSG00000101158.13	e1099138	NELFCD	-0.0438686949608524	-0.590498401276695	-1.50093756057787	0.134208437021702	0.435405637593489	-5.04492611343796	0	Exon
ENSG00000196743.8	e360913	GM2A	-0.0352621036056599	1.37198589945047	-1.5009332805178701	0.13420954383202902	0.435405637593489	-5.3951701607708396	0	Exon
ENSG00000145425.9	e311378	RPS3A	0.0343568315037861	3.4289929092778597	1.5009311243116799	0.134210101422988	0.435405637593489	-5.55700165733927	0	Exon
ENSG00000233006.6	e349673		0.126883928773653	-3.5011777900931	1.5009147423760398	0.13421433782019399	0.435415396476475	-4.462786879581519	0	Exon
ENSG00000157193.15	e38405	LRP8	-0.0546417931638864	-0.690769143897769	-1.50088949807322	0.13422086624431598	0.43542948508238793	-5.02443511410247	0	Exon
ENSG00000145824.12	e351632	CXCL14	0.0937255780438563	-1.0732254989548198	1.50088845019503	0.134221137241216	0.43542948508238793	-4.937308187046769	0	Exon
ENSG00000169744.12	e281838	LDB2	0.106464043094137	-3.3692886167737104	1.50088363494084	0.134222382543092	0.435429540095614	-4.49654483675137	0	Exon
ENSG00000030066.13	e632329	NUP160	-0.0522301235768341	-0.880312980732911	-1.50086790774488	0.134226449910422	0.4354313894009779	-4.975388518299679	0	Exon
ENSG00000168724.14	e325297	DNAJC21	-0.0402240178978405	0.30613691919034997	-1.50086722785722	0.134226625745121	0.4354313894009779	-5.2336626081042805	0	Exon
ENSG00000100284.20	e1131285	TOM1	-0.0480136061603701	-0.37041892041897995	-1.5008622583962101	0.13422791096830197	0.4354313894009779	-5.10005673772004	0	Exon
ENSG00000144674.16	e211933	GOLGA4	0.0395278130222973	-0.20622592129550502	1.50085595147982	0.134229542103649	0.4354313894009779	-5.1369775032741	0	Exon
ENSG00000135362.13	e627200	PRR5L	0.12018798473462598	-3.3878182864142596	1.50085042935523	0.13423097028372	0.4354313894009779	-4.49478353123286	0	Exon
ENSG00000101191.16	e1100624	DIDO1	-0.0375103453783549	2.32025010992735	-1.5008471061947097	0.134231829754194	0.4354313894009779	-5.487117796010409	0	Exon
ENSG00000100403.11	e1136658	ZC3H7B	-0.0344912386180962	1.55006185313749	-1.5008458851110802	0.134232145564664	0.4354313894009779	-5.414258212132079	0	Exon
ENSG00000154305.16	e99028	MIA3	0.0355478943281548	1.12863010189602	1.50084343442414	0.134232779390805	0.4354313894009779	-5.36638451880619	0	Exon
ENSG00000129493.14	e776585	HEATR5A	-0.0477087477293338	0.0904446037188372	-1.50081783060929	0.134239401496385	0.43544888579288105	-5.1927828786192105	0	Exon
ENSG00000215217.6	e321504	C5orf49	0.16739411305584398	-2.8401888063767404	1.5007987498597601	0.134244336657872	0.43546090976625107	-4.57090116619017	0	Exon
ENSG00000091490.10	e283444	SEL1L3	0.0695415139640573	-1.0356684339323698	1.5007901275114799	0.13424656684084899	0.43546415920808895	-4.94345062354571	0	Exon
ENSG00000117222.13	e93393	RBBP5	0.0382896870755825	0.160879895505541	1.50078320613902	0.134248357084762	0.43546598154508703	-5.21499327679197	0	Exon
ENSG00000134294.13	e699014	SLC38A2	-0.0599667357828072	1.1471608415963201	-1.50077461559768	0.134250579092439	0.43546806922434	-5.36194529896673	0	Exon
ENSG00000025770.18	e1142014	NCAPH2	-0.0406680065317142	0.406508755698896	-1.5007699722777	0.13425178013371802	0.43546806922434	-5.25214946802327	0	Exon
ENSG00000170315.13	e926883	UBB	-0.039669265348361	2.96779559241347	-1.50076331289565	0.134253502664234	0.43546806922434	-5.53163775543011	0	Exon
ENSG00000132570.14	e351417	PCBD2	0.0702595829790991	-1.8254354034946498	1.5007534501253799	0.13425605382176597	0.43546806922434	-4.758068900483139	0	Exon
ENSG00000055609.17	e479348	KMT2C	0.0327059439858078	0.95876384940452	1.50075235681669	0.13425633662522501	0.43546806922434	-5.34404394142933	0	Exon
ENSG00000100796.17	e798504	PPP4R3A	0.03749536274375	0.31888575422457105	1.5007522223598302	0.13425637140488	0.43546806922434	-5.23970107233429	0	Exon
ENSG00000138311.15	e582738	ZNF365	0.0380106026151779	0.387115969075463	1.5007450349884999	0.134258230556366	0.435470114912376	-5.25305369407186	0	Exon
ENSG00000157350.12	e900172	ST3GAL2	-0.0410355640627166	0.605180752421863	-1.5007159639301202	0.134265750547271	0.43548684432099605	-5.29012767179531	0	Exon
ENSG00000136811.16	e555856	ODF2	0.0490352272866331	-0.597580711484944	1.5007155974393702	0.13426584535179303	0.43548684432099605	-5.0501843327553795	0	Exon
ENSG00000175110.11	e252501	MRPS22	-0.0386233628909162	0.14575330603724	-1.50071010444409	0.13426726629644803	0.435487468484682	-5.204476850787611	0	Exon
ENSG00000143437.20	e65624	ARNT	-0.064153338096227	-1.2889991121171203	-1.50069727690563	0.134270584608409	0.435494246572655	-4.88278043193241	0	Exon
ENSG00000074755.14	e914810	ZZEF1	0.0361706873851114	-0.0587070226488358	1.5006861005694399	0.134273475828417	0.43549963931594604	-5.16370821334934	0	Exon
ENSG00000141446.10	e991434	ESCO1	-0.0402488869548521	-0.451600954480167	-1.50067981805884	0.134275101079948	0.43550092598379797	-5.07670226875787	0	Exon
ENSG00000196693.14	e577208	ZNF33B	0.0596342751604079	-0.9359690377458951	1.5006733167172097	0.13427678295796303	0.43550239628584103	-4.97909235461846	0	Exon
ENSG00000150991.14	e744873	UBC	-0.0356577396444656	6.12383474274615	-1.5006606284740098	0.13428006541638	0.435509057705773	-5.70287582189912	0	Exon
ENSG00000112685.13	e372457	EXOC2	-0.0366281561669087	0.24890264579645702	-1.5006551003631599	0.134281495562455	0.43550971147455	-5.22686828337557	0	Exon
ENSG00000131374.14	e207188	TBC1D5	-0.0524170615256704	-0.5310731669878621	-1.5006463764952902	0.13428375248868302	0.43551274162639797	-5.05358819650812	0	Exon
ENSG00000198276.14	e1102342	UCKL1	-0.0542107598137595	-1.1039586984137	-1.5006417182760001	0.13428495761497	0.43551274162639797	-4.921413216244599	0	Exon
ENSG00000184232.8	e672660	OAF	-0.0822851652449399	-1.12715939105243	-1.50063370636924	0.134287030392212	0.43551274162639797	-4.9157463599877405	0	Exon
ENSG00000140577.15	e849567	CRTC3	-0.0499010642704715	-0.91653254948688	-1.50062932969194	0.13428816270208901	0.43551274162639797	-4.9636335808814005	0	Exon
ENSG00000139146.13	e695513	FAM60A	0.0962519980075435	-2.62456899654338	1.50062654636007	0.134288882794256	0.43551274162639797	-4.61799599700234	0	Exon
ENSG00000185627.17	e608480	PSMD13	-0.0324000967903626	1.52005194010797	-1.50062299602301	0.134289801327203	0.43551274162639797	-5.410720303339831	0	Exon
ENSG00000135317.12	e403259	SNX14	0.0310371853365658	0.7757001316851841	1.50061082035734	0.134292951417284	0.435518973186796	-5.31533038800589	0	Exon
ENSG00000181619.11	e784873	GPR135	0.0436371769331082	1.2966656245210801	1.50060454376998	0.134294575319333	0.43552025517188897	-5.389772831030441	0	Exon
ENSG00000187775.16	e978502	DNAH17	-0.125955796921991	-2.21633243473398	-1.5005866820053202	0.134299196665005	0.435531257820052	-4.70493206703866	0	Exon
ENSG00000104972.15	e1072143	LILRB1	-0.144732909105675	-3.52049147822442	-1.5005619307205502	0.13430560072922001	0.4355480415564821	-4.48064112329728	0	Exon
ENSG00000149930.17	e880385	TAOK2	0.0263621772571664	1.50942382582795	1.5005525202596	0.134308035622451	0.43554832406809496	-5.41265905047941	0	Exon
ENSG00000174574.15	e27322	AKIRIN1	0.0271836805484653	3.37448822918093	1.50055209675281	0.13430814520278	0.43554832406809496	-5.557485290000041	0	Exon
ENSG00000076685.18	e599004	NT5C2	0.0517195702959499	-0.8673883647387121	1.50054168525754	0.13431083914852301	0.43555008722734995	-4.98550813524031	0	Exon
ENSG00000182685.7	e860196	BRICD5	-0.0865302772441427	-2.2241233420905804	-1.5005373615420499	0.134311957910331	0.43555008722734995	-4.659752181522861	0	Exon
ENSG00000100979.14	e1094267	PLTP	0.0715968746230912	0.30570231986238106	1.50053473254235	0.134312638167799	0.43555008722734995	-5.242535004992769	0	Exon
ENSG00000105323.16	e1052175	HNRNPUL1	-0.0508321673810975	-0.43236281524125203	-1.5005310012990298	0.13431360363698802	0.43555008722734995	-5.085702564042741	0	Exon
ENSG00000141441.15	e994164	GAREM1	-0.0384302834912498	1.1289141518386	-1.5005192728006298	0.1343166384524	0.43555594406856296	-5.365166955667339	0	Exon
ENSG00000123095.5	e693281	BHLHE41	-0.0433686033576903	1.15217857183267	-1.50051290032282	0.134318287389458	0.43555730677984295	-5.37030512551041	0	Exon
ENSG00000178343.4	e286532	SHISA3	-0.117416298709101	-2.16240420990969	-1.50050465635714	0.134320420614477	0.43556015976028395	-4.6826416770413495	0	Exon
ENSG00000106351.12	e458104	AGFG2	0.0404889720109179	0.23444448314538002	1.50050000344088	0.134321624623988	0.43556015976028395	-5.22668644354867	0	Exon
ENSG00000213380.14	e898792	COG8	-0.0411697136760072	-0.16397620675235902	-1.50048005781644	0.13432678593830197	0.435566536225596	-5.14584567699335	0	Exon
ENSG00000096093.15	e396258	EFHC1	0.0551649798688301	-0.270435304337615	1.50047536865095	0.134327999372499	0.435566536225596	-5.12402554461666	0	Exon
ENSG00000095066.11	e1025842	HOOK2	-0.0683104573553158	-1.69467541276541	-1.50047411800082	0.134328323009697	0.435566536225596	-4.784232601802169	0	Exon
ENSG00000040275.16	e364819	SPDL1	-0.0805992885010547	-1.94927203105346	-1.50046443975557	0.134330827519706	0.435566536225596	-4.72075534638335	0	Exon
ENSG00000164941.13	e507982	INTS8	-0.0445621797790987	-0.424438081642581	-1.5004604358414901	0.134331863652312	0.435566536225596	-5.0840611488369	0	Exon
ENSG00000072401.14	e581882	UBE2D1	0.0391966738163636	0.5782085085304549	1.5004476615841897	0.1343351694152	0.435566536225596	-5.28411542232015	0	Exon
ENSG00000146267.11	e405114	FAXC	0.0592266198341488	-1.5033085438451101	1.5004463381794098	0.13433551189370302	0.435566536225596	-4.8682243273138495	0	Exon
ENSG00000070366.13	e912990	SMG6	-0.0702981614012011	-1.9307399325235801	-1.50044596766662	0.13433560777731302	0.435566536225596	-4.72674391422448	0	Exon
ENSG00000078328.19	e865737	RBFOX1	0.048317800209945	0.41995717603988103	1.50044294369778	0.134336390340803	0.435566536225596	-5.26683735586634	0	Exon
ENSG00000109920.12	e632190	FNBP4	0.0424878697148746	-0.135273397412881	1.50044213700938	0.134336599101783	0.435566536225596	-5.1521245150653705	0	Exon
ENSG00000145743.15	e343772	FBXL17	0.0443004665327244	0.210068287259889	1.5004401740731101	0.134337107086462	0.435566536225596	-5.22479269569199	0	Exon
ENSG00000182179.11	e223149	UBA7	-0.0771083097158069	-1.6130835200897	-1.5003800353944599	0.134352670987573	0.43561286206952704	-4.80255811508505	0	Exon
ENSG00000068001.13	e224557	HYAL2	-0.0801672274543162	0.0538343821408293	-1.50037546991686	0.13435385259118302	0.43561286206952704	-5.19083770288383	0	Exon
ENSG00000135046.13	e538253	ANXA1	0.163162103349525	-0.6791198316141279	1.50035826852999	0.134358304601114	0.43562331232588497	-5.05202520705421	0	Exon
ENSG00000253276.2	e463069	CCDC71L	-0.0677070734761387	-0.9229476591839542	-1.50035065034227	0.13436027635357	0.43562572084799894	-4.9712238484939695	0	Exon
ENSG00000108883.12	e951820	EFTUD2	-0.0380164852581378	-0.0704862847910395	-1.50033935714861	0.134363199318715	0.43563121333968796	-5.16762376270364	0	Exon
ENSG00000225873.3	e215811	LINC00694	0.0973897712818157	-2.85552510189072	1.5003198952611203	0.134368236664988	0.435643560896577	-4.5575751405051	0	Exon
ENSG00000119655.9	e792950	NPC2	-0.0388937906859248	0.938527890890296	-1.50030942223168	0.134370947473824	0.435648365285844	-5.34047198729716	0	Exon
ENSG00000198492.15	e21018	YTHDF2	-0.0602007032409774	-1.2956411381361	-1.5002679811166497	0.134381674389283	0.43567915862632295	-4.886987348289019	0	Exon
ENSG00000149925.17	e880922	ALDOA	-0.0246393324146727	4.5894233243003395	-1.5002575075973998	0.134384385535358	0.435680837996923	-5.62555682367465	0	Exon
ENSG00000141564.13	e980662	RPTOR	0.0443243653207959	-0.61190426556179	1.5002564840768102	0.13438465048333098	0.435680837996923	-5.0472243919152096	0	Exon
ENSG00000184575.11	e718049	XPOT	0.0363547932836057	0.48485533507431605	1.50023879664605	0.134389229105893	0.435684821677041	-5.26900363584421	0	Exon
ENSG00000232503.1	e153702	CYCSP8	0.0906354820556266	-2.57153999168863	1.50023840402823	0.13438933074151801	0.435684821677041	-4.63643809287584	0	Exon
ENSG00000077080.9	e458537	ACTL6B	0.0490133605854081	0.5974382920154789	1.5002372871288299	0.134389619869758	0.435684821677041	-5.295516807684519	0	Exon
ENSG00000140694.16	e868530	PARN	-0.0380094818968237	0.0425568632298708	-1.5002327457153999	0.134390795496155	0.435684821677041	-5.183639015608519	0	Exon
ENSG00000174996.11	e646035	KLC2	0.031487136903985996	1.82762303497074	1.50021853703706	0.13439447371919	0.435692761592637	-5.444875446382411	0	Exon
ENSG00000172375.12	e671786	C2CD2L	-0.0435064723576982	0.315916821051282	-1.5001934357978202	0.134400971907673	0.435707995478191	-5.24434382999345	0	Exon
ENSG00000139637.13	e707826	C12orf10	0.0361422212467792	0.731368719973633	1.5001863772341002	0.13440279926686502	0.435707995478191	-5.31030648389863	0	Exon
ENSG00000111907.20	e410570	TPD52L1	0.0419742426027698	2.9695602598746604	1.5001817654619198	0.13440399319783503	0.435707995478191	-5.53171192748124	0	Exon
ENSG00000090565.15	e854543	RAB11FIP3	0.0279020702756351	3.86381909648545	1.50018139422931	0.134404089305738	0.435707995478191	-5.58616196784817	0	Exon
ENSG00000215241.3	e686395		-0.0761233505019514	-1.6595483252116299	-1.50016565615805	0.13440816376263698	0.435717113409027	-4.80229803916378	0	Exon
ENSG00000124795.14	e376364	DEK	-0.0402079439251799	0.196287349288482	-1.50016103465272	0.134409360250478	0.435717113409027	-5.2143922554686295	0	Exon
ENSG00000140350.15	e835180	ANP32A	-0.0284262022718776	3.0799323212297702	-1.50013430969236	0.134416279389842	0.435735558558676	-5.539265863883291	0	Exon
ENSG00000178980.14	e1060486	SEPW1	0.0312003940686572	3.63504703159213	1.5001256301476003	0.134418526598765	0.435737999143284	-5.57115848837625	0	Exon
ENSG00000182175.13	e851228	RGMA	0.05413524565027599	3.13295616662309	1.5001171588948	0.134420719907228	0.435737999143284	-5.54486827398984	0	Exon
ENSG00000182175.13	e851233	RGMA	0.05413524565027599	3.13295616662309	1.5001171588948	0.134420719907228	0.435737999143284	-5.54486827398984	0	Exon
ENSG00000204519.10	e1076000	ZNF551	0.0357752638873497	1.54260612901845	1.5001075345686101	0.134423211793866	0.43574209218285703	-5.419170212711131	0	Exon
ENSG00000258830.1	e714944		-0.0416818517355661	-0.0722483678507686	-1.50008772029392	0.134428342128392	0.43575240429470896	-5.16175525344697	0	Exon
ENSG00000033170.16	e787926	FUT8	-0.0354512230505676	3.1176637985472406	-1.5000701111308201	0.134432901640477	0.43575240429470896	-5.54091849532248	0	Exon
ENSG00000157734.13	e832022	SNX22	-0.10371826012961802	-2.67852511890164	-1.50006181963956	0.134435048584452	0.43575240429470896	-4.59593260782574	0	Exon
ENSG00000157734.13	e832028	SNX22	-0.10371826012961802	-2.67852511890164	-1.50006181963956	0.134435048584452	0.43575240429470896	-4.59593260782574	0	Exon
ENSG00000157734.13	e832035	SNX22	-0.10371826012961802	-2.67852511890164	-1.50006181963956	0.134435048584452	0.43575240429470896	-4.59593260782574	0	Exon
ENSG00000157734.13	e832045	SNX22	-0.10371826012961802	-2.67852511890164	-1.50006181963956	0.134435048584452	0.43575240429470896	-4.59593260782574	0	Exon
ENSG00000128016.5	e1049024	ZFP36	-0.177259278183374	-2.59201142957181	-1.5000604944445401	0.134435391724161	0.43575240429470896	-4.6217379432196	0	Exon
ENSG00000115295.19	e118966	CLIP4	0.0309940430726626	0.937581841373704	1.5000502760938599	0.134438037638241	0.43575240429470896	-5.34217006643465	0	Exon
ENSG00000060971.17	e212571	ACAA1	-0.0313871470653676	1.69687195239588	-1.50004848673462	0.134438500974589	0.43575240429470896	-5.43306656063156	0	Exon
ENSG00000099910.16	e1120284	KLHL22	-0.025097313848703996	1.80794722533766	-1.5000477739141003	0.134438685552549	0.43575240429470896	-5.44402438086751	0	Exon
ENSG00000158552.12	e187319	ZFAND2B	-0.0578632094646355	-1.33861571690724	-1.50003177763789	0.13444282768482801	0.435761845637682	-4.87251027092711	0	Exon
ENSG00000135482.6	e711800	ZC3H10	-0.0937040088782529	-2.71427324020169	-1.5000175891615701	0.13444650178192	0.435769769806195	-4.57588929011861	0	Exon
ENSG00000100380.13	e1136313	ST13	-0.0271852039501269	2.6823266362344502	-1.4999913953234398	0.13445328486472302	0.43578777062303903	-5.5115253355441	0	Exon
ENSG00000112144.15	e396458	ICK	-0.0615493235617131	-0.6975885448101179	-1.4999710104695099	0.134458563853087	0.43580089610918604	-5.02099430187975	0	Exon
ENSG00000182175.13	e851221	RGMA	0.0541267278142923	3.1329736725952704	1.49995823887799	0.134461871345714	0.435805175112901	-5.54510280018129	0	Exon
ENSG00000146147.14	e396860	MLIP	-0.139446398871939	-3.19238619755289	-1.49994750146144	0.134464652091567	0.435805175112901	-4.51407482908832	0	Exon
ENSG00000141456.14	e915479	PELP1	-0.0315935059336336	1.0977146970027298	-1.4999474809008702	0.13446465741632999	0.435805175112901	-5.36336370575554	0	Exon
ENSG00000141837.19	e1026941	CACNA1A	0.0514973144088564	-0.514909084381882	1.4999469238619398	0.134464801677923	0.435805175112901	-5.07724355635404	0	Exon
ENSG00000248309.6	e340334	MEF2C-AS1	-0.0714433100903574	-1.88085387589629	-1.4999420825568301	0.13446605548114698	0.435805254191859	-4.73536045672619	0	Exon
ENSG00000104518.10	e520137	GSDMD	-0.0648445915076022	-1.02076701477588	-1.49990711016205	0.134475112916154	0.435830624653332	-4.94760910359242	0	Exon
ENSG00000126790.11	e784892	L3HYPDH	0.0890665803738771	-1.99767492588097	1.49989538091889	0.134478150756912	0.43583648546828	-4.71844689492428	0	Exon
ENSG00000119559.15	e1008857	C19orf25	-0.0761934380023678	-2.2119896643482204	-1.49988467207041	0.134480924364856	0.435838485736801	-4.67126963744307	0	Exon
ENSG00000100567.12	e784133	PSMA3	0.0328503803055001	0.90991420708436	1.4998835038483798	0.134481226938814	0.435838485736801	-5.33514732943357	0	Exon
ENSG00000016402.13	e415283	IL20RA	0.0786024127187216	0.305385421865309	1.4998718754462599	0.13448423876808802	0.43584179096007797	-5.2375321848859695	0	Exon
ENSG00000163071.10	e288462	SPATA18	0.2597206355517	-3.51002526967149	1.4998700722798797	0.134484705804207	0.43584179096007797	-4.49710014419166	0	Exon
ENSG00000180773.14	e660865	SLC36A4	0.0514534099652034	-0.8762225747264292	1.4998548717705402	0.13448864292127802	0.43585056577818393	-4.995967355230401	0	Exon
ENSG00000172663.8	e648737	TMEM134	-0.0377922234940442	0.327640551445523	-1.49984022490926	0.13449243672139802	0.43585887597876	-5.24386117467544	0	Exon
ENSG00000162521.18	e24009	RBBP4	-0.0305718838164197	1.06163619419799	-1.49982554377785	0.134496239481454	0.43586413731151397	-5.354958838833589	0	Exon
ENSG00000011566.14	e122383	MAP4K3	0.0385670136898559	0.0589818854673567	1.49982382966481	0.134496683482689	0.43586413731151397	-5.19271208910909	0	Exon
ENSG00000143995.19	e130375	MEIS1	-0.0663544867262585	-1.35089121456974	-1.49981881044715	0.13449798360117898	0.43586413731151397	-4.86864345356252	0	Exon
ENSG00000246889.2	e651178		-0.119404651067253	-3.45908190665531	-1.4998123246103998	0.134499663629695	0.43586413731151397	-4.46349064833964	0	Exon
ENSG00000149262.16	e657450	INTS4	-0.0498087173641237	-0.8144369077709991	-1.49980999220003	0.134500267798735	0.43586413731151397	-4.996326932222259	0	Exon
ENSG00000115307.16	e136364	AUP1	-0.0329885162651893	1.1878570835084699	-1.49980547607967	0.13450143762463598	0.43586413731151397	-5.37503552173337	0	Exon
ENSG00000120837.7	e730688	NFYB	-0.0319192770920853	1.8797276852853	-1.49978920072527	0.134505653550147	0.435873814779448	-5.44655844663487	0	Exon
ENSG00000141551.14	e984206	CSNK1D	-0.0532862615864845	-0.928489838340819	-1.4997836453184799	0.134507092631765	0.43587449361987	-4.97365558463547	0	Exon
ENSG00000133640.18	e724470	LRRIQ1	0.19742466137919898	-3.73134909446214	1.49976826063624	0.134511077967272	0.4358809409368	-4.45488039329744	0	Exon
ENSG00000155465.18	e769692	SLC7A7	0.131803560979808	-3.51406140251803	1.49976647145534	0.13451154145281	0.4358809409368	-4.49309249118399	0	Exon
ENSG00000142507.9	e915810	PSMB6	-0.0323296023517123	1.63950927657058	-1.49975534028979	0.134514424998043	0.43588408649179206	-5.4217965611822105	0	Exon
ENSG00000087152.15	e950568	ATXN7L3	0.0319692437048111	1.25800113705323	1.49974918094043	0.134516020607408	0.43588408649179206	-5.381126779052289	0	Exon
ENSG00000009335.17	e480609	UBE3C	0.037857677497646	-0.257506966585815	1.49974547081091	0.13451698174157	0.43588408649179206	-5.13109923233368	0	Exon
ENSG00000125107.17	e892498	CNOT1	0.0276511240259786	1.1113467068899199	1.4997437378955	0.134517430666862	0.43588408649179206	-5.367267608233361	0	Exon
ENSG00000183762.12	e1126429	KREMEN1	0.0482389459246089	0.6156919985953371	1.4997351759613502	0.13451964871994	0.43588728931505	-5.29592528759645	0	Exon
ENSG00000265808.3	e59975	SEC22B	0.025611589129625	1.50064159507373	1.49970696997506	0.13452695595833	0.435906982539957	-5.412561705965719	0	Exon
ENSG00000171817.16	e1045794	ZNF540	-0.0503826708600645	-0.515211046276214	-1.49969271887144	0.134530648065208	0.43591496142043	-5.0791074733182	0	Exon
ENSG00000183117.18	e482135	CSMD1	-0.0485858637337634	-0.362258924995186	-1.4996726163696599	0.134535856257687	0.435927852629375	-5.11018234944585	0	Exon
ENSG00000142875.19	e47086	PRKACB	-0.10354220213832199	-2.67106743655585	-1.49964414287927	0.134543233488843	0.435943197444702	-4.59234554305372	0	Exon
ENSG00000072609.17	e747373	CHFR	-0.0374203112333618	0.0733096735467595	-1.4996440524941799	0.134543256907325	0.435943197444702	-5.19135938903476	0	Exon
ENSG00000130939.18	e8177	UBE4B	0.0295112046631068	0.891453796436316	1.49964009861803	0.134544281346856	0.435943197444702	-5.33727070620058	0	Exon
ENSG00000132906.17	e11100	CASP9	0.0332130972906437	1.15142460753453	1.49963145454577	0.13454652102568598	0.435946469592708	-5.3729758964346805	0	Exon
ENSG00000139278.9	e721918	GLIPR1	-0.0864795448523323	-1.1926806829291499	-1.49962568021364	0.134548017171066	0.43594663224164704	-4.93880021547428	0	Exon
ENSG00000156928.4	e431906	MALSU1	-0.0435409872603357	-0.332621895417395	-1.49962176805427	0.134549030829688	0.43594663224164704	-5.113039393976309	0	Exon
ENSG00000147010.17	e1146912	SH3KBP1	0.0312412401269704	1.71807295602687	1.49960422360802	0.134553576749904	0.435952644445944	-5.434009691545151	0	Exon
ENSG00000103264.16	e907158	FBXO31	0.0394944625210659	-0.047710309520662	1.49960339087776	0.13455379252059801	0.435952644445944	-5.1770711397612805	0	Exon
ENSG00000135124.14	e740464	P2RX4	-0.0555636661985244	-1.00205462566069	-1.4995915120169498	0.134556870509345	0.435952644445944	-4.9540416106544605	0	Exon
ENSG00000241973.10	e1120695	PI4KA	-0.0318190875645364	1.9895929494000602	-1.49958796420572	0.134557789810372	0.435952644445944	-5.458585733192931	0	Exon
ENSG00000105393.15	e1032817	BABAM1	-0.033669282423602	0.805582551913792	-1.49958676885505	0.134558099548102	0.435952644445944	-5.320290862197151	0	Exon
ENSG00000001626.14	e466389	CFTR	0.112407303579017	-3.2381049315900006	1.49958520608875	0.13455850449093099	0.435952644445944	-4.50574099409031	0	Exon
ENSG00000178188.14	e878755	SH2B1	0.0693237527975427	-1.95165409029391	1.49958138291328	0.134559495153275	0.435952644445944	-4.72675981019532	0	Exon
ENSG00000174456.13	e734148	C12orf76	-0.11739049523766	-3.20250503957158	-1.4995707184555802	0.13456225856058301	0.435956124600806	-4.50977489303765	0	Exon
ENSG00000123066.7	e737856	MED13L	0.0259133757813774	2.27910208048126	1.49956774529197	0.13456302898379802	0.435956124600806	-5.4866499050690996	0	Exon
ENSG00000109576.13	e315771	AADAT	-0.0936340168701686	-2.64305822484044	-1.49955274154768	0.13456691689234102	0.43596051853855106	-4.57944317781134	0	Exon
ENSG00000075415.12	e727792	SLC25A3	-0.0992803081405414	-2.7598598633503597	-1.49954566319406	0.134568751130859	0.43596051853855106	-4.561527998193291	0	Exon
ENSG00000115806.12	e166452	GORASP2	-0.0237089881915535	2.4741481579047404	-1.4995442628526001	0.134569114008535	0.43596051853855106	-5.49935435686729	0	Exon
ENSG00000183018.8	e915085	SPNS2	-0.0574530476842089	-0.78165903072649	-1.4995414900230402	0.134569832548346	0.43596051853855106	-4.99898639859709	0	Exon
ENSG00000142327.11	e196911	RNPEPL1	-0.0539542116876925	-0.8612421864678571	-1.49953878147075	0.13457053443448	0.43596051853855106	-4.98214542570043	0	Exon
ENSG00000072501.17	e1155798	SMC1A	-0.0424624859469063	-0.0790712310514696	-1.4995151920014298	0.134576647459093	0.43597633816359205	-5.16229698394121	0	Exon
ENSG00000253893.2	e483146	FAM85B	0.20455143260077696	-2.74606687166332	1.49949598585437	0.134581624739547	0.43598436449135797	-4.62049065214733	0	Exon
ENSG00000205744.9	e1015789	DENND1C	0.0773555479578974	-1.6466093912899098	1.49948664818023	0.134584044653036	0.43598436449135797	-4.815127846028401	0	Exon
ENSG00000205744.9	e1015824	DENND1C	0.0773555479578974	-1.6466093912899098	1.49948664818023	0.134584044653036	0.43598436449135797	-4.815127846028401	0	Exon
ENSG00000205744.9	e1015845	DENND1C	0.0773555479578974	-1.6466093912899098	1.49948664818023	0.134584044653036	0.43598436449135797	-4.815127846028401	0	Exon
ENSG00000134759.13	e995697	ELP2	0.0319644815010407	0.6737360696049259	1.49948091085219	0.134585531532284	0.435985196936969	-5.30423929428707	0	Exon
ENSG00000132530.16	e918140	XAF1	-0.0941762519842115	-1.28977659850231	-1.4994658871106599	0.134589425128041	0.43598656319531603	-4.87924349957771	0	Exon
ENSG00000178982.9	e1047676	EIF3K	-0.0251759818163502	2.38224850430862	-1.49946564633554	0.13458948752871902	0.43598656319531603	-5.48965784034503	0	Exon
ENSG00000283141.1	e606810		0.0960062214547046	-2.8969129277709706	1.4994650463183998	0.13458964303274698	0.43598656319531603	-4.55470250055562	0	Exon
ENSG00000041802.10	e270706	LSG1	-0.0344685997205913	1.17799130770375	-1.49944528640955	0.134594764206693	0.43599916833264396	-5.37501941424605	0	Exon
ENSG00000162374.16	e36232	ELAVL4	-0.0771740303145418	-2.1134551016905703	-1.49943266515068	0.134598035336466	0.43600127944685996	-4.6963631765139695	0	Exon
ENSG00000114120.11	e252911	SLC25A36	-0.0861384805967495	-2.62791516030198	-1.49942626558707	0.134599693974545	0.43600127944685996	-4.584298185789191	0	Exon
ENSG00000153487.12	e764071	ING1	-0.108599638191128	-3.0439653603630097	-1.49942096806263	0.134601066998255	0.43600127944685996	-4.519165062660139	0	Exon
ENSG00000132326.11	e196190	PER2	-0.0777124859835512	-1.0730315057089999	-1.49941921512913	0.134601521329701	0.43600127944685996	-4.92693350549151	0	Exon
ENSG00000159200.17	e1108600	RCAN1	0.0376316838022006	1.41710239267903	1.49941477978796	0.134602670902281	0.43600127944685996	-5.4028551720205495	0	Exon
ENSG00000115306.15	e126613	SPTBN1	-0.0311111483619909	4.27229958910618	-1.49941429845068	0.134602795658	0.43600127944685996	-5.608976401622161	0	Exon
ENSG00000119969.14	e593442	HELLS	-0.13571413520262401	-3.63190577165999	-1.4993951433517803	0.134607760457686	0.43601337712533705	-4.45010222883079	0	Exon
ENSG00000174010.9	e1147698	KLHL15	0.0349152042986665	0.972133167954641	1.49938316493395	0.13461086520953	0.43601722169062607	-5.34841868127085	0	Exon
ENSG00000145730.20	e343119	PAM	0.0362962621811912	4.346450759094299	1.4993810732481299	0.134611407370755	0.43601722169062607	-5.61404330235438	0	Exon
ENSG00000166147.13	e824260	FBN1	0.0523561592655539	-1.07548329987486	1.4993625659716698	0.134616204497564	0.436025856846262	-4.9370189112933796	0	Exon
ENSG00000172731.13	e585197	LRRC20	0.0971042652325312	-2.73433918385315	1.4993509456516698	0.13461921657789902	0.436025856846262	-4.59711361444812	0	Exon
ENSG00000172731.13	e585211	LRRC20	0.0971042652325312	-2.73433918385315	1.4993509456516698	0.13461921657789902	0.436025856846262	-4.59711361444812	0	Exon
ENSG00000172731.13	e585219	LRRC20	0.0971042652325312	-2.73433918385315	1.4993509456516698	0.13461921657789902	0.436025856846262	-4.59711361444812	0	Exon
ENSG00000115839.17	e154707	RAB3GAP1	0.0349182326610648	0.37556948727469397	1.49934624068846	0.134620436157052	0.436025856846262	-5.25439416080383	0	Exon
ENSG00000136237.18	e431428	RAPGEF5	0.0473134858566935	1.2852657546756499	1.49934078083447	0.13462185142310001	0.436025856846262	-5.382539361033389	0	Exon
ENSG00000236502.1	e124370	SIX3-AS1	-0.13091572513490599	-3.49617302967654	-1.49933757091307	0.13462268348238401	0.436025856846262	-4.469404924278309	0	Exon
ENSG00000172493.20	e297844	AFF1	0.0513017864998696	-0.7304107514192529	1.4993288299027199	0.13462494930227697	0.43602681274723204	-5.021185855537481	0	Exon
ENSG00000145730.20	e343217	PAM	0.0381408100285839	1.7837574339012099	1.49932694203432	0.13462543867405302	0.43602681274723204	-5.435938309424079	0	Exon
ENSG00000138658.15	e304577	ZGRF1	0.125681908932086	-3.55129237644572	1.4993146261993	0.134628631209085	0.436030934577683	-4.46238142848162	0	Exon
ENSG00000151322.18	e776913	NPAS3	0.0484773078461229	-0.42539870040448396	1.4993125423640299	0.13462917139078398	0.436030934577683	-5.09039809993201	0	Exon
ENSG00000170265.11	e476655	ZNF282	-0.0645619849690827	-1.59573364603679	-1.49930301966454	0.13463163993168598	0.43603494574045004	-4.809203381821209	0	Exon
ENSG00000138073.13	e116552	PREB	-0.0400720454401817	-0.0842427282680252	-1.49928667707657	0.134635876453753	0.436044682783558	-5.16166156503176	0	Exon
ENSG00000232112.3	e219051	TMA7	0.0222796179229192	3.32355541153417	1.4992592861566498	0.13464297728924002	0.436063696204582	-5.55579602883862	0	Exon
ENSG00000170962.12	e663527	PDGFD	-0.108748600261699	-2.76799484210558	-1.49925084609519	0.134645165353481	0.4360667985960329	-4.599049317446	0	Exon
ENSG00000125107.17	e892484	CNOT1	0.0374650260137174	-0.110346058565419	1.49922362513196	0.134652222506266	0.436083001136579	-5.161477422231809	0	Exon
ENSG00000111817.16	e409248	DSE	0.0436358871494009	1.6394072928974301	1.4992220587076102	0.134652628617308	0.436083001136579	-5.4303353234064105	0	Exon
ENSG00000177225.16	e610152	PDDC1	-0.058885931220247004	-1.18937364108772	-1.49920291406006	0.134657592133786	0.436095091702252	-4.904272437464161	0	Exon
ENSG00000267778.1	e1008025		0.12772431821691901	-3.53696956966032	1.4991819691481998	0.134663022556506	0.436108694131528	-4.46266170338173	0	Exon
ENSG00000274767.1	e940204		0.18096456108910103	-3.75147845761225	1.49917630513315	0.13466449110446	0.436109465824634	-4.45145024746116	0	Exon
ENSG00000102878.16	e894626	HSF4	-0.108584731784146	-2.9207081013773	-1.49916274362524	0.13466800733996	0.436116868856539	-4.54621360404747	0	Exon
ENSG00000147912.12	e534322	FBXO10	0.0783539556494312	-2.20231605655897	1.4991444846334199	0.134672741654313	0.436128216416009	-4.6788003518869195	0	Exon
ENSG00000186575.17	e1127347	NF2	0.0504558132375941	0.32486533637502196	1.4991369652699098	0.13467469136307	0.436130546100854	-5.2456590095015	0	Exon
ENSG00000136010.13	e731035	ALDH1L2	0.102193370148572	-2.7985508555241205	1.4991280204049	0.134677010721102	0.436134072804484	-4.560669840278639	0	Exon
ENSG00000132669.12	e1083309	RIN2	-0.0331059236239007	1.7788546012791002	-1.49911658613974	0.134679975613078	0.436139689902728	-5.44233753103043	0	Exon
ENSG00000164241.13	e347941	C5orf63	0.111212674132225	-3.02829634628146	1.4991059412536398	0.134682735865494	0.43614423964947	-4.52561470295517	0	Exon
ENSG00000123562.16	e1164053	MORF4L2	-0.0323819825148461	1.7034756892982599	-1.49909921018426	0.13468448127559102	0.43614423964947	-5.42836997846501	0	Exon
ENSG00000164902.13	e347823	PHAX	0.0359061663405722	0.467491484557041	1.4990969334332498	0.134685071655918	0.43614423964947	-5.2704093540550305	0	Exon
ENSG00000104517.12	e510558	UBR5	0.031426522060483	0.955481309033674	1.49908207666283	0.13468892418842	0.43615273082728495	-5.345569008985191	0	Exon
ENSG00000198952.8	e74086	SMG5	-0.0271600925568656	1.67182323932933	-1.4990601007185103	0.134694622961911	0.43616720033482104	-5.4309172248927	0	Exon
ENSG00000264589.2	e953147	MAPT-AS1	-0.116803686489855	-1.65138871258347	-1.49904749136398	0.13469789288792403	0.43617380457267896	-4.793725557387799	0	Exon
ENSG00000196498.13	e744660	NCOR2	-0.0721665524447569	-1.38094720015843	-1.49903542774175	0.134701021349349	0.436174609038274	-4.86921233743405	0	Exon
ENSG00000110172.11	e660677	CHORDC1	-0.14991888478869	-3.44740036795755	-1.4990334801128402	0.134701526433607	0.436174609038274	-4.465594313760519	0	Exon
ENSG00000135362.13	e627132	PRR5L	-0.0741307822895633	-1.1228508463609899	-1.49903229929886	0.134701832658239	0.436174609038274	-4.92883662916633	0	Exon
ENSG00000174744.13	e646358	BRMS1	-0.0555391531957982	-0.8268606852651089	-1.4990270705100102	0.134703188664893	0.436175015609725	-4.99301126310787	0	Exon
ENSG00000235314.1	e437914	LINC00957	-0.0702876314272285	-0.501474244238221	-1.49901585766705	0.134706096580442	0.436180447279021	-5.0694213709280005	0	Exon
ENSG00000258881.6	e132908		-0.14465512383862802	-3.45110907348638	-1.4990018486450702	0.13470972971974302	0.436188227113486	-4.479097273482981	0	Exon
ENSG00000171824.13	e9025	EXOSC10	-0.0464031922839521	-0.27662543898201597	-1.4989802255243603	0.134715337670171	0.436196779371492	-5.1201043043949594	0	Exon
ENSG00000213906.9	e774497	LTB4R2	0.059253191528575	-1.1816346999590601	1.4989794951645	0.134715527091964	0.436196779371492	-4.918416525275361	0	Exon
ENSG00000145743.15	e343751	FBXL17	0.0442577425215775	0.20986091542403895	1.49897325665622	0.13471714508281699	0.436196779371492	-5.22687374826202	0	Exon
ENSG00000101438.3	e1091415	SLC32A1	0.0541176453025234	2.56507680576153	1.4989726864061799	0.134717292981001	0.436196779371492	-5.50759695265861	0	Exon
ENSG00000196104.10	e314807	SPOCK3	-0.0437934676958137	3.8958283932981903	-1.49894677964936	0.134724012205532	0.436213718317613	-5.58749548420086	0	Exon
ENSG00000154803.12	e927658	FLCN	-0.0515083689141957	-0.14386150559754401	-1.49894302667278	0.13472498560606902	0.436213718317613	-5.14963244684911	0	Exon
ENSG00000155657.25	e170391	TTN	0.0875312720668904	2.3043519198611	1.4989201836847499	0.134730910454817	0.43622396650361606	-5.4898208693157	0	Exon
ENSG00000130164.12	e1023360	LDLR	-0.145797858786298	-2.99021206666642	-1.49891665337508	0.13473182613900098	0.43622396650361606	-4.53959300574715	0	Exon
ENSG00000183479.12	e1173925	TREX2	-0.145153719769598	-3.6210890069461	-1.49891416396209	0.134732471840533	0.43622396650361606	-4.4557793914645805	0	Exon
ENSG00000196535.15	e935169	MYO18A	-0.0317648381455545	1.6073852492405099	-1.49891137404429	0.134733195489565	0.43622396650361606	-5.42522613709301	0	Exon
ENSG00000099968.17	e1117455	BCL2L13	-0.0331013175023031	0.773895350817415	-1.49890189986538	0.134735652925121	0.43622396650361606	-5.31691532342709	0	Exon
ENSG00000177409.11	e453082	SAMD9L	0.0663110807445862	1.97471466718876	1.49890051199173	0.134736012918081	0.43622396650361606	-5.463500731722831	0	Exon
ENSG00000109685.17	e276299	WHSC1	-0.0608200562158683	-1.65976977775946	-1.4988976130426201	0.134736764863057	0.43622396650361606	-4.7871870359699	0	Exon
ENSG00000081189.14	e340242	MEF2C	0.0520943579743366	-0.284601439370721	1.49888496954674	0.134740044438939	0.436229843164742	-5.12747010468566	0	Exon
ENSG00000102316.16	e1156608	MAGED2	-0.0258903961998461	3.1128547340221697	-1.49888061866247	0.134741173022078	0.436229843164742	-5.54385119311708	0	Exon
ENSG00000131943.17	e1039240	C19orf12	0.0286763012327192	2.2829289155961803	1.49887638272474	0.13474227179609	0.436229843164742	-5.48731090942998	0	Exon
ENSG00000175467.14	e645683	SART1	-0.0377463209071304	0.159288765897854	-1.4988640218980402	0.134745478151889	0.43623623963571007	-5.211286748016639	0	Exon
ENSG00000158552.12	e187314	ZFAND2B	-0.0578316776256169	-1.3385491393905602	-1.4988513850341	0.13474875617200502	0.43624286799975603	-4.87416533690476	0	Exon
ENSG00000157216.15	e39032	SSBP3	0.0435254474094461	0.10433613673046699	1.49883687273993	0.13475252075767902	0.43625107146184294	-5.2065572798219	0	Exon
ENSG00000140521.12	e848580	POLG	0.0456385310870833	-0.31399513055418393	1.49883016448466	0.13475426095131698	0.43625272101817897	-5.1141772584781	0	Exon
ENSG00000198792.12	e1134207	TMEM184B	-0.0548959087881118	-0.871250817086967	-1.49882211672185	0.13475634865064398	0.43625549554716403	-4.97691296500062	0	Exon
ENSG00000134569.9	e630167	LRP4	-0.0485819894338182	1.74579140669938	-1.4988135505317801	0.134758570864641	0.43625745072016203	-5.439591760705531	0	Exon
ENSG00000173273.15	e483392	TNKS	0.0378788054243812	0.42654973905797994	1.49881030063745	0.13475941394941301	0.43625745072016203	-5.26332316367621	0	Exon
ENSG00000147586.9	e504174	MRPS28	-0.0334988357365813	0.817665621506251	-1.4987962902423302	0.134763048560842	0.43626523291193703	-5.32367976404036	0	Exon
ENSG00000164039.14	e301855	BDH2	0.0568272579124915	0.547684356893979	1.49878882785876	0.134764984501935	0.43626751594645097	-5.28248367646961	0	Exon
ENSG00000164796.17	e512588	CSMD3	0.0418372197018758	0.0152747717098857	1.4987749061459101	0.134768596222805	0.4362746931441379	-5.18387032596892	0	Exon
ENSG00000139637.13	e707798	C12orf10	0.0360893963585479	0.731239851902284	1.4987583387463896	0.13477289441412	0.4362746931441379	-5.31236551924246	0	Exon
ENSG00000104447.11	e512946	TRPS1	0.10347427069084801	-2.8865964382107	1.49875570974653	0.134773576482925	0.4362746931441379	-4.55602608251783	0	Exon
ENSG00000118412.12	e404510	CASP8AP2	-0.0457929611125738	-0.531463955604737	-1.49875329629163	0.13477420263301498	0.4362746931441379	-5.05750734409016	0	Exon
ENSG00000142046.14	e1052378	TMEM91	0.0436171236612393	0.633825060057199	1.4987525334072598	0.134774400557263	0.4362746931441379	-5.3005506021315405	0	Exon
ENSG00000143393.16	e66790	PI4KB	-0.0295355550361155	1.3554598367406598	-1.4987515171741501	0.13477466421116802	0.4362746931441379	-5.39728056394369	0	Exon
ENSG00000170017.12	e238334	ALCAM	-0.037956244979326	1.6061749478939	-1.49874707513899	0.134775816667903	0.4362746931441379	-5.42306603287295	0	Exon
ENSG00000156136.9	e292326	DCK	-0.0431474471569695	0.44343785735619606	-1.49873917881282	0.134777865336541	0.436276309219961	-5.2645591918975	0	Exon
ENSG00000172037.13	e221654	LAMB2	0.0485141404804686	-0.43995050346986203	1.4987220300126898	0.134782314603893	0.436276309219961	-5.09063343739216	0	Exon
ENSG00000186174.12	e670844	BCL9L	0.08057248769084199	-2.30940346931483	1.49871938225618	0.1347830015762	0.436276309219961	-4.652834343870481	0	Exon
ENSG00000163071.10	e288408	SPATA18	0.249453399271268	-3.8054238657359702	1.49871692639722	0.134783638762254	0.436276309219961	-4.46623290154356	0	Exon
ENSG00000109452.12	e309313	INPP4B	0.0414283541619794	0.164096781591519	1.4987162450290201	0.134783815547379	0.436276309219961	-5.214976701357901	0	Exon
ENSG00000132781.17	e33700	MUTYH	-0.0755843576729812	-2.19340038096427	-1.4987159684844598	0.1347838872986	0.436276309219961	-4.66744730726741	0	Exon
ENSG00000122435.9	e51803	TRMT13	0.0680693116265069	-1.88127221144765	1.4987100483689901	0.134785423316783	0.436276309219961	-4.74603845664904	0	Exon
ENSG00000141551.14	e984136	CSNK1D	-0.029217234946014	1.51910515097735	-1.49869973921345	0.13478809813662299	0.436276309219961	-5.41882897980203	0	Exon
ENSG00000054793.13	e1097047	ATP9A	0.0218841986090237	2.9425875837701203	1.49869857124849	0.134788401180128	0.436276309219961	-5.53278330479948	0	Exon
ENSG00000105976.14	e465865	MET	-0.18995814971276503	-3.31978467238734	-1.4986964781750802	0.134788944256221	0.436276309219961	-4.49924015330838	0	Exon
ENSG00000174137.12	e275693	FAM53A	-0.0996650819359974	-2.73553879087671	-1.4986929720422302	0.134789853973427	0.436276309219961	-4.573683595011429	0	Exon
ENSG00000152763.16	e43331	WDR78	0.0620437570250019	1.7774168393144198	1.4986855182968402	0.134791787972	0.43627858546994897	-5.4396158684547995	0	Exon
ENSG00000075826.16	e596914	SEC31B	-0.0667170868642368	-1.3711473778566798	-1.4986635948396498	0.13479747650347298	0.436290961746374	-4.8633501446943	0	Exon
ENSG00000153132.12	e308982	CLGN	0.09255011205093301	-2.7517884257702403	1.49866129495556	0.134798073270655	0.436290961746374	-4.5977817776967305	0	Exon
ENSG00000074416.13	e246748	MGLL	-0.0459027099018091	1.44575137998762	-1.4986463493606699	0.13480195135974601	0.436299530036882	-5.4066950996817	0	Exon
ENSG00000198752.10	e804508	CDC42BPB	-0.0268454277965804	2.33684837641273	-1.49863884303271	0.134803899137464	0.43630185058885	-5.4909358697052895	0	Exon
ENSG00000116691.10	e9925	MIIP	0.0501178947400262	-0.248376201215243	1.49863204125269	0.134805664114589	0.436303579457481	-5.131586499017611	0	Exon
ENSG00000167972.13	e860538	ABCA3	0.0359142412125969	0.556974727617648	1.4985994102168603	0.134814131710981	0.436327001374703	-5.28940860763652	0	Exon
ENSG00000162613.16	e46105	FUBP1	0.0432123791857204	0.27198041248531196	1.4985530213353602	0.134826170112387	0.43636197969733204	-5.23941853036366	0	Exon
ENSG00000142082.14	e608350	SIRT3	-0.073472783481872	-1.8268832431842101	-1.4985468483026698	0.134827772142017	0.436363180598405	-4.75300346773547	0	Exon
ENSG00000198246.7	e585433	SLC29A3	0.125644300592977	-3.4465552479441	1.4985279031080498	0.134832688903997	0.436368539060332	-4.4752940081706605	0	Exon
ENSG00000113716.12	e359440	HMGXB3	0.041531220910629996	-0.12426962679083099	1.49852678231623	0.134832979782465	0.436368539060332	-5.15920705673909	0	Exon
ENSG00000102226.9	e1151667	USP11	-0.0282382270146277	2.13941187774644	-1.49852623902828	0.13483312078185603	0.436368539060332	-5.473261006585389	0	Exon
ENSG00000139620.12	e701067	KANSL2	-0.0421863660189723	0.0212360330591269	-1.4985167259343701	0.13483558973135698	0.43636904995986103	-5.18295097235082	0	Exon
ENSG00000164902.13	e347813	PHAX	0.0360441539053406	0.465963378731156	1.4985161445004198	0.134835740633041	0.43636904995986103	-5.271004854837231	0	Exon
ENSG00000142207.6	e1106570	URB1	-0.0549172050191237	-1.0616253450358	-1.4984837051389	0.134844159946991	0.43638800230525004	-4.9449549420517895	0	Exon
ENSG00000164953.15	e507350	TMEM67	0.0754377640073282	-1.3878242466576698	1.4984812717598301	0.134844791522797	0.43638800230525004	-4.867523979206849	0	Exon
ENSG00000172728.15	e492954	FUT10	0.125904831898353	-3.57752104048591	1.4984756250237399	0.134846257124051	0.43638800230525004	-4.46402716572494	0	Exon
ENSG00000123349.13	e707714	PFDN5	0.0280076887502527	2.8442401395889103	1.49847460835725	0.134846520999513	0.43638800230525004	-5.5243470160984005	0	Exon
ENSG00000108370.16	e967969	RGS9	0.07995890549458501	-1.65992004591971	1.49845490138242	0.13485163601769198	0.43640057142872796	-4.812194967531281	0	Exon
ENSG00000259494.1	e847706	MRPL46	0.0428024720948426	-0.19806349225814102	1.4984458617668999	0.134853982333691	0.43640147850679395	-5.14242805362359	0	Exon
ENSG00000052126.14	e690832	PLEKHA5	0.0374386753305962	1.6568384337203201	1.4984428428595502	0.134854765926131	0.43640147850679395	-5.430859262388671	0	Exon
ENSG00000131591.17	e909	C1orf159	-0.11465134430814501	-3.16986099389822	-1.49843959260844	0.134855609570479	0.43640147850679395	-4.50203253354669	0	Exon
ENSG00000184182.18	e195642	UBE2F	0.03637202166653201	0.36124981187369304	1.4984276295718602	0.134858714765287	0.436407543189184	-5.24767940076717	0	Exon
ENSG00000135597.18	e415862	REPS1	-0.0368373270000109	0.36947449610188393	-1.49841148271796	0.134862906023837	0.43641712226922297	-5.25246331156773	0	Exon
ENSG00000179532.12	e615946	DNHD1	-0.0652775092906658	-0.865173765925688	-1.49839540217968	0.134867080169215	0.43642664579656	-4.98186677063881	0	Exon
ENSG00000163608.14	e240473	NEPRO	-0.0438098025548596	-0.3654041705416571	-1.49838470926542	0.134869855864293	0.43643045234292	-5.10755854021976	0	Exon
ENSG00000124523.15	e375389	SIRT5	-0.0416830674771985	0.16868908117796202	-1.49837999140416	0.134871080553342	0.43643045234292	-5.210313703464929	0	Exon
ENSG00000204580.12	e380982	DDR1	-0.0495119907410997	1.98091319161765	-1.4983668524249198	0.13487449128919501	0.43643045234292	-5.45895398399279	0	Exon
ENSG00000221817.9	e586961	PPP3CB-AS1	0.13262870396051	-3.59027093677628	1.4983665923661398	0.13487455879829402	0.43643045234292	-4.46168033926634	0	Exon
ENSG00000168994.13	e373140	PXDC1	0.0470109963851442	1.4004798367258	1.4983627829335902	0.13487554769837598	0.43643045234292	-5.40386039074422	0	Exon
ENSG00000110697.12	e648913	PITPNM1	-0.0484177312698409	-0.10373325115896001	-1.4983624139046001	0.13487564349583	0.43643045234292	-5.15754080404103	0	Exon
ENSG00000115275.11	e136066	MOGS	-0.119810398454924	-3.4546788734450096	-1.49834569054724	0.13487998482277	0.436430802214057	-4.47591647778501	0	Exon
ENSG00000128585.17	e470740	MKLN1	0.0316725675644339	1.7331739069250403	1.49833157565276	0.13488364908595699	0.436430802214057	-5.43974472082924	0	Exon
ENSG00000177301.13	e55848	KCNA2	0.0494327124812782	0.17882076472777697	1.49832977960055	0.134884115351304	0.436430802214057	-5.2273022082838	0	Exon
ENSG00000181894.14	e1076455	ZNF329	0.0627902162532773	-1.5589214868311798	1.49832475596284	0.13488541952280902	0.436430802214057	-4.831291786162559	0	Exon
ENSG00000126005.16	e1087959	MMP24-AS1	0.11210830366534699	-3.2404781572834502	1.4983215994428798	0.134886238982485	0.436430802214057	-4.49659202985099	0	Exon
ENSG00000126005.16	e1087966	MMP24-AS1	0.11210830366534699	-3.2404781572834502	1.4983215994428798	0.134886238982485	0.436430802214057	-4.49659202985099	0	Exon
ENSG00000126005.16	e1087981	MMP24-AS1	0.11210830366534699	-3.2404781572834502	1.4983215994428798	0.134886238982485	0.436430802214057	-4.49659202985099	0	Exon
ENSG00000253320.5	e510897	AZIN1-AS1	-0.0694468460976322	-1.52286385010811	-1.4983151292852699	0.134887918703013	0.436430802214057	-4.82602214229535	0	Exon
ENSG00000213780.10	e381123	GTF2H4	-0.0507944544682577	0.116286156888776	-1.49831481973533	0.13488799906581697	0.436430802214057	-5.205009241752981	0	Exon
ENSG00000254377.5	e500883	MIR124-2HG	-0.0821748816898128	-1.2632404490821498	-1.49830564174345	0.13489038179736	0.436430802214057	-4.89669481408686	0	Exon
ENSG00000073536.17	e939078	NLE1	-0.0894606488611719	-2.38950665627948	-1.49830508766701	0.134890525644184	0.436430802214057	-4.63902084662879	0	Exon
ENSG00000073536.17	e939131	NLE1	-0.0894606488611719	-2.38950665627948	-1.49830508766701	0.134890525644184	0.436430802214057	-4.63902084662879	0	Exon
ENSG00000154845.15	e988580	PPP4R1	-0.0569628318560244	-1.26941607522879	-1.4982851774462	0.134895694724898	0.436443542993642	-4.8864587889324005	0	Exon
ENSG00000151690.14	e174909	MFSD6	-0.0471290317883893	0.00890459627852997	-1.4982598648226801	0.134902266596377	0.4364572653016479	-5.1876219228630704	0	Exon
ENSG00000171962.17	e928343	DRC3	0.18163160416157997	-2.6201789277315	1.49825774281057	0.13490281754189698	0.4364572653016479	-4.6146241367767304	0	Exon
ENSG00000197548.12	e204052	ATG7	-0.0522734756228999	-1.21622821860088	-1.49825173800249	0.134904376600948	0.4364572653016479	-4.90150994899696	0	Exon
ENSG00000137497.17	e652011	NUMA1	-0.0331572896106688	1.6226867613007199	-1.4982498723980902	0.134904860980213	0.4364572653016479	-5.42813330944776	0	Exon
ENSG00000164741.14	e484798	DLC1	-0.0893487889574354	-2.56607284382648	-1.4982312466966499	0.13490969696880498	0.43646892761626704	-4.62553712509698	0	Exon
ENSG00000111203.11	e681054	ITFG2	-0.0448408246683604	-0.6620630075774461	-1.49822317896498	0.13491179172137502	0.43647172116776006	-5.03259904552125	0	Exon
ENSG00000239665.8	e570320		-0.0939555116026384	-2.6798663266942	-1.49821513844237	0.134913879434334	0.43647449189365795	-4.58581389856028	0	Exon
ENSG00000064545.14	e1036448	TMEM161A	-0.0507950772262213	-0.584844034494984	-1.4982026871351999	0.134917112452179	0.436480967834945	-5.05283161102331	0	Exon
ENSG00000198625.12	e92874	MDM4	0.0465543689449212	-0.483579455393117	1.49817524595501	0.13492423784605	0.4364987250017921	-5.07661635909791	0	Exon
ENSG00000172260.14	e44722	NEGR1	0.0434274951294052	0.7346930024833709	1.4981720645626	0.134925063947265	0.4364987250017921	-5.31560204914924	0	Exon
ENSG00000163702.18	e202950	IL17RC	0.104046365762059	-2.9712119641525	1.49816570414	0.13492671554807	0.436500084517978	-4.543766176253429	0	Exon
ENSG00000214078.12	e1088735	CPNE1	-0.0531532808483753	0.00539283022306519	-1.49815857123846	0.134928567755909	0.436500285033779	-5.1807901539089105	0	Exon
ENSG00000196584.2	e479625	XRCC2	-0.0630460400141835	-0.747304965468244	-1.49815598143073	0.134929240258816	0.436500285033779	-5.01180266022883	0	Exon
ENSG00000154222.14	e37526	CC2D1B	-0.0574427482232638	-0.703382188853666	-1.49811185426266	0.134940699288558	0.436533371546336	-5.022984609952469	0	Exon
ENSG00000198898.12	e465892	CAPZA2	0.11736815005325399	-3.44415914468256	1.4981043555023799	0.134942646656426	0.43653568749489396	-4.473942510995849	0	Exon
ENSG00000141552.17	e982542	ANAPC11	-0.0391470104677608	0.602498328414016	-1.4980879263767901	0.134946913244718	0.436541927011661	-5.28789869526542	0	Exon
ENSG00000048471.13	e868104	SNX29	0.0602858741178074	-1.3392407151988401	1.49808744449055	0.134947038390524	0.436541927011661	-4.87355039504192	0	Exon
ENSG00000099956.18	e1123226	SMARCB1	-0.03690162481570201	0.0696504545565339	-1.4980621170598798	0.134953616048303	0.436559221267021	-5.19582852840229	0	Exon
ENSG00000204463.12	e382521	BAG6	-0.0350683548643753	0.906868866559408	-1.49804786559217	0.134957317333628	0.43656563277013705	-5.33833880263559	0	Exon
ENSG00000153896.17	e1040900	ZNF599	0.0456057947076314	0.22231593908044398	1.4980406825330401	0.134959182894239	0.43656563277013705	-5.2321567624247995	0	Exon
ENSG00000136940.13	e551240	PDCL	-0.0492205598353639	-0.80392397474179	-1.4980402598062599	0.13495929268407802	0.43656563277013705	-5.004726112630411	0	Exon
ENSG00000178078.11	e1012841	STAP2	0.0991369923158801	-2.7201452317712005	1.49802872040566	0.13496228970321902	0.436571343651978	-4.59947566865376	0	Exon
ENSG00000156475.18	e357767	PPP2R2B	0.0360862052226757	5.983054576126231	1.49801983249899	0.134964598110179	0.436572809025453	-5.70143892469509	0	Exon
ENSG00000114942.13	e181286	EEF1B2	0.0261935383798256	3.3810033867204	1.4980174925809397	0.134965205849278	0.436572809025453	-5.5604423416953495	0	Exon
ENSG00000241973.10	e1120792	PI4KA	-0.0289589043891534	2.09969852044898	-1.49800457509522	0.134968560902906	0.436579677811336	-5.47185022716195	0	Exon
ENSG00000048540.14	e690320	LMO3	-0.0724230074884334	-1.4700793430001797	-1.49798850888471	0.134972733863916	0.436585394583303	-4.88712100110726	0	Exon
ENSG00000196569.11	e411576	LAMA2	0.0799138368506494	-1.15094059778379	1.4979882871699	0.13497279145176402	0.436585394583303	-4.92786301347413	0	Exon
ENSG00000142794.18	e14988	NBPF3	0.226431315367339	-3.29677033108173	1.4979756985744097	0.134976061224635	0.43659058589295796	-4.4967823365583	0	Exon
ENSG00000175727.13	e741604	MLXIP	0.0713538649511692	-2.1630915539738	1.49797262482409	0.13497685961258402	0.43659058589295796	-4.68878789790275	0	Exon
ENSG00000167978.16	e861333	SRRM2	-0.051812551990879	0.614805342866412	-1.49795777167581	0.134980717679133	0.43659908121327295	-5.291264642835389	0	Exon
ENSG00000224271.5	e1140255		-0.12277333539130698	-2.77222840450829	-1.4979364462052398	0.13498625706413198	0.43661012331219606	-4.56656327681642	0	Exon
ENSG00000214022.11	e477379	REPIN1	-0.0367673830426866	0.489816992780559	-1.4979351458319898	0.134986594847521	0.43661012331219606	-5.27366968518937	0	Exon
ENSG00000161558.10	e1061493	TMEM143	-0.058094834677977006	-1.49152336589158	-1.4979220298797802	0.134990001868143	0.43661715934039	-4.83880126332754	0	Exon
ENSG00000186162.10	e203343	CIDECP	0.0529122238587976	-0.378115684790629	1.49791347071757	0.134992225245718	0.4366203668518449	-5.10165201914118	0	Exon
ENSG00000007541.16	e854650	PIGQ	-0.0684607927951401	-1.1533616635502	-1.4978948367093798	0.134997065821928	0.436632039324137	-4.9230923505549	0	Exon
ENSG00000130561.16	e193655	SAG	0.132915061708102	-3.77731368796829	1.49788211692403	0.13500037013149	0.436636543330416	-4.46777900563762	0	Exon
ENSG00000115839.17	e154791	RAB3GAP1	0.0279694455084913	1.16312082962223	1.49787999309427	0.13500092186004198	0.436636543330416	-5.37302101596729	0	Exon
ENSG00000108671.9	e938209	PSMD11	-0.0394546323847588	0.357498381535364	-1.4978677794044297	0.135004094766673	0.43664282160329104	-5.25044271619424	0	Exon
ENSG00000136518.16	e262636	ACTL6A	-0.11307730537763999	-3.2132320915214403	-1.4978471815171999	0.135009445874697	0.43664817682489	-4.516854177789719	0	Exon
ENSG00000136518.16	e262667	ACTL6A	-0.11307730537763999	-3.2132320915214403	-1.4978471815171999	0.135009445874697	0.43664817682489	-4.516854177789719	0	Exon
ENSG00000136518.16	e262673	ACTL6A	-0.11307730537763999	-3.2132320915214403	-1.4978471815171999	0.135009445874697	0.43664817682489	-4.516854177789719	0	Exon
ENSG00000152092.15	e84289	ASTN1	0.107650454954997	-3.31003198102004	1.4978403760962	0.135011213885536	0.436649911083464	-4.511307298264	0	Exon
ENSG00000125375.14	e780696	ATP5S	-0.0708640223162501	-1.8514817244726203	-1.49781494492831	0.13501782092166803	0.43666729542289706	-4.74674982204055	0	Exon
ENSG00000082458.11	e1158583	DLG3	0.0383225377465788	0.308481138032642	1.49780257809809	0.135021033923911	0.43667370274539896	-5.25361730881516	0	Exon
ENSG00000151576.10	e241429	QTRT2	-0.0618799451824139	-1.5955931512447	-1.49779429415393	0.13502318619259698	0.43667667944678606	-4.8118931539464	0	Exon
ENSG00000198894.7	e794702	CIPC	-0.0284827887749824	1.86274726404222	-1.49777750154403	0.13502754919702	0.436682928403128	-5.450618145496839	0	Exon
ENSG00000147862.15	e527749	NFIB	0.11685438993475301	-3.3167566064848297	1.49777737464078	0.135027582169049	0.436682928403128	-4.49352257965252	0	Exon
ENSG00000132640.14	e1081598	BTBD3	-0.0653065215691762	-0.8110482523478291	-1.49777156356749	0.135029092010057	0.43668382732899	-5.004685357193	0	Exon
ENSG00000169299.13	e284320	PGM2	-0.0756131802769435	-2.01308451203538	-1.49774626290784	0.13503566581469803	0.43669894679054705	-4.722501866344509	0	Exon
ENSG00000122566.20	e432835	HNRNPA2B1	-0.0377876144650997	2.9976437038607697	-1.49774408763777	0.135036231021056	0.43669894679054705	-5.53689770936848	0	Exon
ENSG00000234456.7	e449324	MAGI2-AS3	0.0523879968801808	-0.4064897187411521	1.4976998598831102	0.13504772323731698	0.43672763573897494	-5.09659624053544	0	Exon
ENSG00000224023.10	e605833		-0.0965560552630075	-2.9302766269541003	-1.4976961694658	0.135048682196031	0.43672763573897494	-4.5454468466748095	0	Exon
ENSG00000150995.18	e200688	ITPR1	0.0774939426182802	-1.73673140875414	1.4976931928555701	0.13504945567509402	0.43672763573897494	-4.80739524368318	0	Exon
ENSG00000254929.6	e579011		-0.11922308454453699	-0.78522434238728	-1.4976909816909598	0.135050030253565	0.43672763573897494	-5.004546832892	0	Exon
ENSG00000079102.16	e506638	RUNX1T1	-0.0566820621815741	-0.864028464174217	-1.4976714999045802	0.135055092742448	0.43674002272240003	-4.98938029934232	0	Exon
ENSG00000160323.18	e560568	ADAMTS13	0.0947546674243017	-2.8261206417960203	1.4976562637840602	0.135059052065687	0.436744857933288	-4.557718760560481	0	Exon
ENSG00000160323.18	e560654	ADAMTS13	0.0947546674243017	-2.8261206417960203	1.4976562637840602	0.135059052065687	0.436744857933288	-4.557718760560481	0	Exon
ENSG00000068400.13	e1153520	GRIPAP1	-0.0317300246331025	1.69925995995953	-1.49763248077156	0.13506523260070802	0.436760859849866	-5.43640936703357	0	Exon
ENSG00000117593.9	e83278	DARS2	-0.0668813791825725	-1.5705232711659198	-1.4976096965199899	0.13507115379169	0.436772794431781	-4.825013597283861	0	Exon
ENSG00000257711.1	e731749		0.13274752274694301	-3.7928147101174403	1.49760879704107	0.135071387553182	0.436772794431781	-4.465458426313691	0	Exon
ENSG00000135801.9	e102975	TAF5L	-0.0535015491574378	-1.06747453347353	-1.49760092953432	0.135073432217153	0.436775421842621	-4.9405425433358605	0	Exon
ENSG00000116791.13	e45097	CRYZ	-0.0850231424598875	-1.1719796520489099	-1.4975875946834298	0.135076897828497	0.43678264395978006	-4.91531624312263	0	Exon
ENSG00000052749.13	e595082	RRP12	0.0572654452881274	-0.8437320696115079	1.4975760759366	0.135079891505778	0.43678833992014504	-5.009074334231361	0	Exon
ENSG00000155275.18	e280015	TRMT44	-0.08286974224525599	-2.4286011651700496	-1.4975637062183702	0.13508310640451898	0.43679372688414203	-4.62904007763962	0	Exon
ENSG00000162734.12	e77025	PEA15	0.0373498638448037	2.79077833069921	1.49755740801494	0.135084743334966	0.43679372688414203	-5.5257293470120095	0	Exon
ENSG00000090975.12	e743162	PITPNM2	0.0340628309504731	1.42038579973925	1.49755233041631	0.135086063036122	0.43679372688414203	-5.40684302688953	0	Exon
ENSG00000059588.9	e104245	TARBP1	-0.0555443514360897	-0.599624709376152	-1.4975444844210901	0.135088102281366	0.43679372688414203	-5.05041139257786	0	Exon
ENSG00000182473.21	e975835	EXOC7	-0.0299689818051273	1.25778111201289	-1.4975422567363799	0.135088681281156	0.43679372688414203	-5.3865281135413	0	Exon
ENSG00000042980.12	e489715	ADAM28	-0.138606120263941	-3.78923472489863	-1.4975412204769099	0.135088950617062	0.43679372688414203	-4.46443593154001	0	Exon
ENSG00000047056.14	e566763	WDR37	-0.0320070806651924	0.534075424125097	-1.49752223236096	0.135093885923308	0.43680190203323	-5.281764430026549	0	Exon
ENSG00000169919.16	e443256	GUSB	-0.0405423919401662	-0.0432498386602465	-1.49752201119266	0.135093943409208	0.43680190203323	-5.17147374853083	0	Exon
ENSG00000167969.12	e860352	ECI1	-0.0446159632323999	0.0951663593476391	-1.49751340704252	0.135096179808255	0.436804101942812	-5.19746988721863	0	Exon
ENSG00000177733.6	e352169	HNRNPA0	0.0235534767752852	4.580861072806241	1.49750991204403	0.135097088239853	0.436804101942812	-5.6290089587940395	0	Exon
ENSG00000230091.6	e589881	TMEM254-AS1	-0.11047269843641301	-3.17483976819128	-1.49750292574203	0.13509890415684198	0.436805164941305	-4.50469726863111	0	Exon
ENSG00000080824.18	e803859	HSP90AA1	-0.0492170568794262	0.184035580644627	-1.4974991658381298	0.135099881459017	0.436805164941305	-5.21670877920391	0	Exon
ENSG00000072682.18	e349553	P4HA2	0.10335676647562099	-2.53393451273514	1.4974923971428302	0.13510164084244303	0.43680686933631396	-4.6154819392304995	0	Exon
ENSG00000118785.13	e298259	SPP1	-0.0894441633942173	3.24943099468674	-1.49747183324552	0.13510698611454	0.43682016739005297	-5.55206960910858	0	Exon
ENSG00000196361.9	e1024290	ELAVL3	-0.13273720713092801	-3.78054329872855	-1.4974419068413503	0.135114765320903	0.436838361484591	-4.445738424491981	0	Exon
ENSG00000157423.17	e900752	HYDIN	0.11148622432599699	-1.5655861975679999	1.49744070352971	0.135115078122502	0.436838361484591	-4.83178882757241	0	Exon
ENSG00000198707.14	e724711	CEP290	0.0538408409259747	-0.8221138028282471	1.49742884436023	0.13511816095092	0.43684434428411	-4.99885537305529	0	Exon
ENSG00000178568.14	e182984	ERBB4	0.0356501592983269	1.2187497958429099	1.49740341924793	0.135124770472754	0.43685896227289	-5.38292485775979	0	Exon
ENSG00000122417.15	e47945	ODF2L	0.0672878960011417	-0.932034680350995	1.49740197040708	0.13512514712152401	0.43685896227289	-4.97807314683675	0	Exon
ENSG00000132541.10	e508935	RIDA	0.0516646457118752	1.5417156553325801	1.4973933488644902	0.135127388442799	0.436862224157027	-5.421853350894481	0	Exon
ENSG00000115839.17	e154742	RAB3GAP1	0.0870975049479109	-2.28750787223319	1.4973749801438898	0.135132163810203	0.436872716158195	-4.65781359273704	0	Exon
ENSG00000173846.12	e32971	PLK3	-0.0905803625727616	-1.85227686421856	-1.49737138451567	0.135133098590998	0.436872716158195	-4.75011712747807	0	Exon
ENSG00000099783.11	e1018771	HNRNPM	-0.0361175986397054	0.457247035075281	-1.49735990865497	0.135136082084892	0.43687837718069106	-5.26764045772953	0	Exon
ENSG00000176623.11	e505648	RMDN1	-0.0432757808036327	0.0475752096446494	-1.4973493929119799	0.135138816012278	0.436882573228072	-5.18726312162903	0	Exon
ENSG00000131381.12	e205980	RBSN	-0.0375260169200681	0.48134177196657396	-1.49734543545181	0.135139844900643	0.436882573228072	-5.27183076077861	0	Exon
ENSG00000170581.13	e713120	STAT2	-0.0456539309602427	0.126993576493443	-1.4973402227602601	0.135141200142174	0.43688297020964795	-5.20601971167976	0	Exon
ENSG00000116030.16	e179641	SUMO1	0.0262843961409584	1.9876946153598702	1.49732722875012	0.135144578485449	0.43688394696283506	-5.46030900075946	0	Exon
ENSG00000213023.10	e1067161	SYT3	0.0836225568960754	-2.38119272974367	1.4973258521026	0.135144936407117	0.43688394696283506	-4.65518457429458	0	Exon
ENSG00000128731.15	e810626	HERC2	0.0404828515543626	-0.011129681994623001	1.4973248325836	0.135145201477577	0.43688394696283506	-5.18596784500867	0	Exon
ENSG00000033800.13	e834825	PIAS1	0.0414519749889912	0.215006589155675	1.4973200994786497	0.13514643206935	0.43688394696283506	-5.22941549870058	0	Exon
ENSG00000136161.12	e755903	RCBTB2	0.0548619960310909	-0.804515437800952	1.49731472140092	0.135147830362484	0.43688448308418	-5.00856005183782	0	Exon
ENSG00000110756.17	e622286	HPS5	-0.0602896468565515	-1.2002037703713	-1.49729061455587	0.13515409824837699	0.43690076069977	-4.90809497729233	0	Exon
ENSG00000152767.16	e761696	FARP1	0.0433329344604154	0.7005041285687271	1.49727967781062	0.135156941924673	0.436905968978368	-5.31315733607981	0	Exon
ENSG00000133739.15	e505007	LRRCC1	-0.0647363264667794	-1.42325185127256	-1.4972488446895098	0.13516495913148402	0.43692790087382005	-4.8487079330495995	0	Exon
ENSG00000167889.12	e977110	MGAT5B	-0.0505418866739503	0.617082327353646	-1.49724156224978	0.135166852760279	0.43692922731298206	-5.29401948429032	0	Exon
ENSG00000137076.19	e533050	TLN1	-0.0328857422637164	1.67661823764702	-1.4972377862900599	0.135167834618739	0.43692922731298206	-5.435541834378	0	Exon
ENSG00000159579.13	e889926	RSPRY1	0.0476602134843316	-0.8548522608775251	1.4972282760268	0.135170307586061	0.436933236838386	-4.996091001071821	0	Exon
ENSG00000134744.13	e37626	ZCCHC11	-0.0479217646372935	-0.8249744465053991	-1.49721588645071	0.13517352931785098	0.43693966662324707	-4.99745959298783	0	Exon
ENSG00000132549.18	e509202	VPS13B	0.0364624274406294	0.268640779954023	1.4971985944366597	0.135178025957998	0.43695021731184497	-5.23672826010778	0	Exon
ENSG00000131374.14	e207001	TBC1D5	0.0355695546403986	0.510912740610163	1.4971925158122599	0.135179606679774	0.43695134246290795	-5.277187590420611	0	Exon
ENSG00000127463.13	e13617	EMC1	0.0343867026712257	0.7723963922483871	1.49718495151842	0.135181573763922	0.436953716450596	-5.3251888931255795	0	Exon
ENSG00000164818.15	e424628	DNAAF5	-0.0512371266397325	-0.801817461923278	-1.49717261424473	0.13518478210252302	0.43695800703943605	-5.00180731860123	0	Exon
ENSG00000130147.15	e194533	SH3BP4	-0.0561024471962092	-0.746852864939789	-1.49717036716748	0.135185366466889	0.43695800703943605	-5.01884015054522	0	Exon
ENSG00000106290.14	e457083	TAF6	-0.0575958036552139	-1.03879127113122	-1.4971503484347901	0.13519057253108	0.43697085012154296	-4.94756369741842	0	Exon
ENSG00000139220.16	e723849	PPFIA2	-0.0424260301255472	1.32195050650284	-1.49713859911648	0.13519362812686	0.436976742163449	-5.392826415105509	0	Exon
ENSG00000213614.9	e837635	HEXA	-0.0374716885000776	0.547955631600583	-1.49712465358657	0.135197254951684	0.43698448042405796	-5.28367208425062	0	Exon
ENSG00000186716.19	e1122612	BCR	0.0356367447628843	3.4320615306341296	1.4971114729085901	0.13520068293025098	0.43699104602185207	-5.5653976707076005	0	Exon
ENSG00000159692.15	e275407	CTBP1	-0.030809449182826	1.8103181661177599	-1.4971073632820502	0.13520175175944402	0.43699104602185207	-5.44583758872465	0	Exon
ENSG00000103260.8	e855764	METRN	-0.0683276162393627	-0.9521504523272399	-1.4970856840826599	0.13520739018105	0.437001387796906	-4.959209176639071	0	Exon
ENSG00000111203.11	e681089	ITFG2	-0.0446207560083659	-0.3728229623422371	-1.49708558103139	0.13520741698351502	0.437001387796906	-5.100088810788559	0	Exon
ENSG00000080189.14	e1094686	SLC35C2	-0.0378085583075236	0.42253523872995	-1.4970747543227898	0.13521023291027	0.437006504615303	-5.263609278003	0	Exon
ENSG00000134871.17	e763801	COL4A2	0.11909399520780399	-2.93839437540498	1.4970684274798	0.13521187848466498	0.437007838735187	-4.55600737245439	0	Exon
ENSG00000237149.5	e588556	ZNF503-AS2	0.057777849571321004	-0.60091901526263	1.49705776492006	0.13521465178846498	0.43700918414538703	-5.06019012038201	0	Exon
ENSG00000013275.7	e1049857	PSMC4	-0.0300526645892506	1.4941787578235501	-1.49705734749663	0.135214760360101	0.43700918414538703	-5.41266074262799	0	Exon
ENSG00000231689.2	e173831	LINC01090	-0.140481743582267	-3.29635527292006	-1.49704890875897	0.135216955286263	0.437012293673082	-4.48823054090141	0	Exon
ENSG00000121350.15	e691564	PYROXD1	-0.0531032578950781	-0.7830348187631608	-1.49702757679374	0.13522250388019302	0.43702624187859707	-5.01086526069875	0	Exon
ENSG00000108578.14	e936296	BLMH	-0.0440584980469578	-0.634398274355516	-1.49699204348237	0.135231746736081	0.437052129223403	-5.04754351846547	0	Exon
ENSG00000072134.15	e930544	EPN2	-0.0397154643046635	1.57713118828771	-1.49697547629017	0.135236056329425	0.43705645580078706	-5.425131010200619	0	Exon
ENSG00000182902.13	e1117347	SLC25A18	-0.0604139180605635	0.222238054166509	-1.4969723389568301	0.135236872450195	0.43705645580078706	-5.22036649453339	0	Exon
ENSG00000181090.18	e565728	EHMT1	0.0979809993805978	-3.09423465413553	1.49697133024111	0.135237134850234	0.43705645580078706	-4.521954452927679	0	Exon
ENSG00000145335.15	e299037	SNCA	0.0397287302353979	2.5334223966967797	1.49696793836715	0.135238017190789	0.43705645580078706	-5.505873447334619	0	Exon
ENSG00000198492.15	e21013	YTHDF2	-0.060059382589207004	-1.29202262227255	-1.49694999195139	0.135242685731741	0.43706537604098705	-4.8924167074560705	0	Exon
ENSG00000104131.12	e822252	EIF3J	0.0425629071736961	-0.105316851665577	1.49694784866151	0.13524324329079102	0.43706537604098705	-5.16632705582382	0	Exon
ENSG00000115504.14	e129351	EHBP1	0.03446294319824201	0.985786670682292	1.4969363382856002	0.135246237649932	0.437071068304019	-5.3511115982249695	0	Exon
ENSG00000205084.10	e903500	TMEM231	0.0590176266261635	-0.764567494293423	1.4969140382047799	0.135252039036058	0.43708583176254495	-5.01652186597297	0	Exon
ENSG00000087157.18	e978413	PGS1	-0.0559332485983182	-1.2727988761759	-1.49690869557789	0.135253428953921	0.4370863388067679	-4.8859958939973	0	Exon
ENSG00000126581.12	e948397	BECN1	0.0358593143524415	0.8940368213127421	1.49689760830282	0.135256313413362	0.437091224053201	-5.33963055278042	0	Exon
ENSG00000162734.12	e77021	PEA15	0.0373324881639609	2.79078500039603	1.4968934058876002	0.135257406723884	0.437091224053201	-5.526703527051031	0	Exon
ENSG00000197345.12	e650359	MRPL21	0.0509967584592959	0.695707233887842	1.4968674473860801	0.13526416030247398	0.43710906382021597	-5.30860015489353	0	Exon
ENSG00000102878.16	e894583	HSF4	-0.0940028914598287	-2.35109442422484	-1.4968588248546397	0.135266403669486	0.43711232854843496	-4.64905379448809	0	Exon
ENSG00000197226.12	e371161	TBC1D9B	-0.0449605341439695	-0.101246639876594	-1.49683614104682	0.135272305566738	0.437118751749192	-5.16010263303171	0	Exon
ENSG00000012223.12	e216939	LTF	0.337048824969085	-3.1837740741649196	1.4968349963958303	0.135272603388545	0.437118751749192	-4.58600793014317	0	Exon
ENSG00000227888.4	e484508	FAM66A	0.241493345641663	-2.30688245458143	1.4968322622733798	0.13527331477013602	0.437118751749192	-4.66609523148205	0	Exon
ENSG00000185324.21	e909349	CDK10	-0.0408791404735797	1.1696848832780602	-1.4968322091289499	0.135273328597624	0.437118751749192	-5.3769614972978	0	Exon
ENSG00000185164.14	e870853	NOMO2	0.0585824780835297	1.31165674018017	1.4968271019062298	0.135274657435609	0.437118751749192	-5.3968259003073396	0	Exon
ENSG00000188372.14	e448086	ZP3	0.164141109416344	-2.4410850672532596	1.4968204101078502	0.13527639857646498	0.437118751749192	-4.63601187053781	0	Exon
ENSG00000087884.14	e657377	AAMDC	-0.0537939352733829	-0.583987524525888	-1.49681800977722	0.135277023123386	0.437118751749192	-5.05506808767972	0	Exon
ENSG00000077235.17	e876748	GTF3C1	0.032834884542033996	1.11874816132404	1.4967820743525202	0.1352863735022	0.43714498072947705	-5.37368121440693	0	Exon
ENSG00000173914.11	e647205	RBM4B	-0.0426176056037343	0.7511024137262601	-1.4967536823547598	0.135293761439747	0.43716147424863205	-5.31769873916598	0	Exon
ENSG00000175166.16	e265778	PSMD2	0.0269767667815101	1.75041062905015	1.49675297952357	0.13529394432880001	0.43716147424863205	-5.43977400334646	0	Exon
ENSG00000154229.11	e968256	PRKCA	0.0272244122712917	5.837590460673571	1.4967470715221	0.135295481702423	0.437162456988402	-5.6955937863307	0	Exon
ENSG00000154582.16	e503582	TCEB1	0.0351407036674347	0.6822057457089311	1.49674046584325	0.13529720064092698	0.437164026371575	-5.30627843007671	0	Exon
ENSG00000116353.15	e21333	MECR	0.0509113026542216	-0.9761586892997809	1.4967337699111998	0.135298943082527	0.43716567166721	-4.97266717275466	0	Exon
ENSG00000112893.9	e343929	MAN2A1	-0.0412807229206175	0.8968374190242471	-1.4967038935508301	0.13530671783784698	0.437186807820084	-5.33437417304972	0	Exon
ENSG00000231064.6	e71388	MIR92B	0.0941669800292868	-2.30005941444477	1.49669476533264	0.135309093352362	0.437188104916124	-4.663044300761509	0	Exon
ENSG00000171703.16	e1102527	TCEA2	-0.0352129974162585	0.568860365147996	-1.49669287270453	0.13530958589125802	0.437188104916124	-5.2898503651559	0	Exon
ENSG00000111802.13	e376990	TDP2	0.0314675720539784	0.6388963332729871	1.4966757176989098	0.13531405038564398	0.43719836909960097	-5.30116720325537	0	Exon
ENSG00000205903.6	e428092	ZNF316	-0.0733398370498945	-2.1754483679427	-1.49667048919117	0.135315411098294	0.43719836909960097	-4.67251279993483	0	Exon
ENSG00000163681.14	e231212	SLMAP	-0.0314046071260269	1.8229967033641201	-1.4966664486374899	0.135316462654645	0.43719836909960097	-5.445815918388621	0	Exon
ENSG00000121741.16	e748285	ZMYM2	0.0258168684831116	1.59841443507266	1.4966596420388099	0.135318234090086	0.437200107653545	-5.42570476564725	0	Exon
ENSG00000149485.17	e637378	FADS1	-0.0554415028321658	-0.0107485018805788	-1.4966426946443898	0.135322644772779	0.43721037325031803	-5.180417514784679	0	Exon
ENSG00000198087.7	e395333	CD2AP	-0.055513789757255995	-1.12783976982395	-1.4966334807174502	0.13532504281109	0.43721402318780495	-4.92573670610766	0	Exon
ENSG00000061273.17	e699912	HDAC7	0.0676340098942832	-1.71389278129426	1.4966288760887803	0.135326241234935	0.43721402318780495	-4.787117460377701	0	Exon
ENSG00000169118.17	e832156	CSNK1G1	0.0449844765176434	-0.7194557548489681	1.49661180995375	0.135330683024981	0.43722438887824794	-5.030858973066111	0	Exon
ENSG00000092931.11	e976928	MFSD11	-0.115692844801505	-2.98419213265364	-1.49656906165435	0.13534180958888198	0.437246063674262	-4.5324818966312	0	Exon
ENSG00000100485.11	e780609	SOS2	-0.0626309956321912	-1.8463942510603601	-1.4965649669895	0.135342875388984	0.437246063674262	-4.750308746021849	0	Exon
ENSG00000249565.2	e294924	SERBP1P5	-0.0585635048360526	-1.33244593178984	-1.4965643066052499	0.13534304728097502	0.437246063674262	-4.8843027053276	0	Exon
ENSG00000187498.14	e763686	COL4A1	0.127838738183876	-2.75791690380581	1.49656224429711	0.135343584082048	0.437246063674262	-4.5921038266367695	0	Exon
ENSG00000099864.17	e1006551	PALM	-0.0324432681034965	5.6389960408198405	-1.4965587864261698	0.135344484139824	0.437246063674262	-5.68423837674595	0	Exon
ENSG00000103707.9	e832733	MTFMT	0.0568330228567541	-1.47901934765057	1.49655126337396	0.135346442349714	0.437246063674262	-4.853379360210651	0	Exon
ENSG00000082438.15	e162993	COBLL1	-0.0488934980065268	1.5539796377158899	-1.49654861107708	0.135347132733518	0.437246063674262	-5.42405748188079	0	Exon
ENSG00000132950.18	e748254	ZMYM5	0.033372439750195	0.9425811581318051	1.49654812366876	0.135347259604533	0.437246063674262	-5.34758209613786	0	Exon
ENSG00000138443.15	e180443	ABI2	0.0272776646853474	1.9818048695766801	1.49653736255595	0.13535006071544198	0.437247341879255	-5.46451153188868	0	Exon
ENSG00000103353.15	e875361	UBFD1	-0.116747729275801	-3.1341867259567797	-1.49653712631085	0.135350122210397	0.437247341879255	-4.51436141692938	0	Exon
ENSG00000116871.15	e26046	MAP7D1	-0.0510240470124739	0.27779031399944804	-1.49652714126982	0.135352721351441	0.43725175362032503	-5.23777530848389	0	Exon
ENSG00000150627.15	e316598	WDR17	0.0357999997341766	1.54989525301101	1.4965202201368502	0.135354522969235	0.43725358893632005	-5.41839694446488	0	Exon
ENSG00000103335.20	e908191	PIEZO1	0.0679622103804653	-1.45066252897926	1.4965150025797098	0.135355881146996	0.437253991729026	-4.8500486774363205	0	Exon
ENSG00000178904.18	e1039564	DPY19L3	0.038760594429095	0.673583875096761	1.49648204968577	0.135364459330359	0.437277717826785	-5.30984427942426	0	Exon
ENSG00000078304.19	e803493	PPP2R5C	0.032064959082916004	0.639013381212467	1.4964710049267098	0.135367334558178	0.43728302098541794	-5.29705110922817	0	Exon
ENSG00000135912.10	e186545	TTLL4	-0.0588019319561311	-0.933111750238107	-1.49643936275897	0.135375572070358	0.43730095528563895	-4.9697354350863705	0	Exon
ENSG00000197043.13	e360868	ANXA6	-0.0696473343903813	-1.21909712071756	-1.49643935692734	0.13537557358856098	0.43730095528563895	-4.90333943934096	0	Exon
ENSG00000138182.14	e591828	KIF20B	-0.0876558955634069	-2.60740160521713	-1.49643546331682	0.135376587252185	0.43730095528563895	-4.6041692124866	0	Exon
ENSG00000275835.4	e809017	TUBGCP5	-0.0471971038412556	-0.367811217403142	-1.4964208218529698	0.135380399067559	0.437309283428682	-5.10605689830812	0	Exon
ENSG00000181016.9	e465016	LSMEM1	-0.13182481416481698	-3.4405059135061	-1.4964007206503502	0.13538563242805302	0.43730984388882504	-4.47191300658873	0	Exon
ENSG00000162734.12	e77029	PEA15	0.0373189853437637	2.7907473198667097	1.49640034770199	0.135385729526872	0.43730984388882504	-5.52742367014321	0	Exon
ENSG00000143369.14	e65278	ECM1	-0.134610695581002	-3.42615606047964	-1.49639877573037	0.135386138797495	0.43730984388882504	-4.47280851048843	0	Exon
ENSG00000101144.12	e1097724	BMP7	-0.0527388863241049	0.47981364889123207	-1.49639646344448	0.135386740814362	0.43730984388882504	-5.27408926245129	0	Exon
ENSG00000101144.12	e1097745	BMP7	-0.0527388863241049	0.47981364889123207	-1.49639646344448	0.135386740814362	0.43730984388882504	-5.27408926245129	0	Exon
ENSG00000138834.12	e858183	MAPK8IP3	-0.0419832755703625	1.58736178973463	-1.4963890804323403	0.13538866303772698	0.43731206802005296	-5.42790722151634	0	Exon
ENSG00000000460.16	e81819	C1orf112	-0.0976617758315219	-3.0893869643896497	-1.4963755066260298	0.135392197136677	0.437319498501051	-4.51624279712108	0	Exon
ENSG00000099864.17	e1006503	PALM	-0.0324392525859686	5.638999103078049	-1.49636622154855	0.13539461465621302	0.43732332230571597	-5.684522181666731	0	Exon
ENSG00000161677.11	e1067089	JOSD2	-0.0663179579899555	-1.15637730511774	-1.4963569259368201	0.135397034952047	0.437325755406918	-4.9241907409160195	0	Exon
ENSG00000165495.15	e674800	PKNOX2	0.0738580911486005	-1.65341057371181	1.49635385197102	0.13539783532705	0.437325755406918	-4.80072213335871	0	Exon
ENSG00000182541.17	e1129527	LIMK2	0.0936282239096118	-1.69188749101219	1.4963416037611899	0.135401024455884	0.437332071272645	-4.80077114248227	0	Exon
ENSG00000178127.12	e988363	NDUFV2	0.0589724333798635	-1.0881098796544	1.4963324788402301	0.135403400395943	0.437335760526969	-4.933389651592781	0	Exon
ENSG00000156206.13	e844777	CFAP161	0.246019903387689	-3.40711479509023	1.49630507846516	0.135410535079333	0.43734755432122496	-4.50707352487728	0	Exon
ENSG00000125734.14	e1016127	GPR108	-0.0498186758768146	-0.5223096775830971	-1.4963048071087899	0.13541060573828098	0.43734755432122496	-5.0663208916275	0	Exon
ENSG00000155636.14	e169426	RBM45	0.0533372448412855	-1.04940232588081	1.4963042410573	0.135410753133492	0.43734755432122496	-4.949478803839809	0	Exon
ENSG00000100029.17	e1128608	PES1	-0.0419718843831733	0.14338766777714698	-1.4962872918231	0.135415166634031	0.4373578241213629	-5.2131190547265795	0	Exon
ENSG00000154710.15	e443666	RABGEF1	0.0224360152948275	2.77104184456232	1.4962704833156601	0.135419543600163	0.43736797573825603	-5.52523557754259	0	Exon
ENSG00000100341.11	e1138450	PNPLA5	0.10845223256812599	-2.9255981691752897	1.49625839626366	0.13542269115847197	0.437370367013716	-4.5674686694908795	0	Exon
ENSG00000138031.14	e114656	ADCY3	0.0412153680553549	1.0143505320125699	1.4962567703475702	0.13542311456345402	0.437370367013716	-5.357248666795621	0	Exon
ENSG00000127616.17	e1022840	SMARCA4	0.0408386875080052	0.0849094680120904	1.4962534260585703	0.135423985453335	0.437370367013716	-5.2032304172010395	0	Exon
ENSG00000136826.14	e546700	KLF4	-0.14458297780212803	-2.6663090449142004	-1.49624319310267	0.13542665025532002	0.43737149230925	-4.58596762153375	0	Exon
ENSG00000121413.12	e1076397	ZSCAN18	0.0259672046106973	3.69140032225646	1.49624092501731	0.135427240901345	0.43737149230925	-5.583207449422639	0	Exon
ENSG00000235374.2	e1114933	SSR4P1	0.0670537462211101	-0.8050677870154621	1.4962371856196002	0.135428214705208	0.43737149230925	-5.00708664548513	0	Exon
ENSG00000047617.14	e682098	ANO2	-0.10194149837999002	-2.7549983128980102	-1.49623289527864	0.135429331990913	0.43737149230925	-4.56814065184049	0	Exon
ENSG00000137274.12	e372970	BPHL	0.0668622108066399	-1.09112711650387	1.49622839869959	0.13543050299258	0.43737149230925	-4.94382127227449	0	Exon
ENSG00000101639.18	e990342	CEP192	-0.0493175524646518	-0.542802806894148	-1.4961997992962097	0.135437951049243	0.437384519224267	-5.06204794151234	0	Exon
ENSG00000139531.12	e711405	SUOX	-0.0759681579355119	-1.9777720951352098	-1.49619702173275	0.13543867441867	0.437384519224267	-4.73184327730104	0	Exon
ENSG00000113163.15	e336463	COL4A3BP	0.0331322055103114	2.56628038462708	1.49619365953132	0.135439550051176	0.437384519224267	-5.509568256326901	0	Exon
ENSG00000100147.13	e1137104	CCDC134	0.0619259083558349	-1.3910123120817801	1.49618991568576	0.135440525082065	0.437384519224267	-4.8598071911413605	0	Exon
ENSG00000075826.16	e596831	SEC31B	-0.06695652926342599	-1.3468536220189	-1.4961885041193301	0.135440892705713	0.437384519224267	-4.872574045061179	0	Exon
ENSG00000146083.11	e367253	RNF44	-0.10647736095392502	-3.04990964631325	-1.49618448327985	0.135441939883964	0.437384519224267	-4.53073321339433	0	Exon
ENSG00000107262.17	e530524	BAG1	0.0340989250911671	1.62995470686142	1.49616425199835	0.13544720896798898	0.43739755011312104	-5.4330698131584	0	Exon
ENSG00000175470.18	e606971	PPP2R2D	0.06975009797673	-1.9822945910707	1.49615869310101	0.13544865676853599	0.437398240866101	-4.72876844883443	0	Exon
ENSG00000172878.13	e167237	METAP1D	0.0865908992991431	-2.5601328885972996	1.49612811698744	0.135456620453423	0.43741915574731605	-4.611852789075559	0	Exon
ENSG00000141447.16	e992858	OSBPL1A	-0.0525984550187488	-0.8498936800008381	-1.49612077371829	0.13545853309463698	0.43741915574731605	-4.9887823455994695	0	Exon
ENSG00000117533.14	e82736	VAMP4	0.0396453661341759	0.247476627109351	1.4961196133499302	0.135458835328201	0.43741915574731605	-5.23736430798644	0	Exon
ENSG00000147854.16	e526490	UHRF2	-0.0488505099567757	-0.458502735526219	-1.4961089355336499	0.13546161653379798	0.43742415202623	-5.081371262780901	0	Exon
ENSG00000146731.10	e442188	CCT6A	0.0404664112085222	1.00527758310576	1.49608824812064	0.135467005022692	0.43743641960981705	-5.35733980313087	0	Exon
ENSG00000103429.10	e868574	BFAR	-0.0428924313769322	-0.5078351685844289	-1.49608053136872	0.135469015061965	0.43743641960981705	-5.07453512704249	0	Exon
ENSG00000212719.10	e932419	C17orf51	0.0884072025815626	-2.4297573855977204	1.4960801377998798	0.135469117578362	0.43743641960981705	-4.65778268597854	0	Exon
ENSG00000075239.13	e664507	ACAT1	-0.121424560058369	-3.44864035489443	-1.49604415233517	0.135478491288638	0.437453038710111	-4.47022371181991	0	Exon
ENSG00000143870.12	e111652	PDIA6	-0.0657228035396051	-1.1329091485110199	-1.4960423260814801	0.13547896701559198	0.437453038710111	-4.933634479897179	0	Exon
ENSG00000182389.19	e160030	CACNB4	0.0361935046819496	1.7017398943181898	1.4960404435978703	0.135479457391425	0.437453038710111	-5.42994280448558	0	Exon
ENSG00000149823.7	e643061	VPS51	0.11063073427402001	-2.97238693705608	1.49603484695766	0.13548091529118902	0.437453038710111	-4.54260993313014	0	Exon
ENSG00000123106.10	e694309	CCDC91	-0.0736998265074058	-1.88108536470965	-1.4960287790272702	0.135482495973682	0.437453038710111	-4.73543096102667	0	Exon
ENSG00000117266.15	e93763	CDK18	-0.0526130888270961	1.0436913266163699	-1.4960208044743202	0.135484573348902	0.437453038710111	-5.35604428977618	0	Exon
ENSG00000075292.18	e133244	ZNF638	0.0311217222856472	1.4651336855855102	1.49601731158104	0.13548548325721002	0.437453038710111	-5.414307731332281	0	Exon
ENSG00000169379.15	e236096	ARL13B	-0.0463903857960292	-0.618625804879605	-1.49599879480977	0.135490307006218	0.437453038710111	-5.04718366624888	0	Exon
ENSG00000169379.15	e236105	ARL13B	-0.0463903857960292	-0.618625804879605	-1.49599879480977	0.135490307006218	0.437453038710111	-5.04718366624888	0	Exon
ENSG00000169379.15	e236117	ARL13B	-0.0463903857960292	-0.618625804879605	-1.49599879480977	0.135490307006218	0.437453038710111	-5.04718366624888	0	Exon
ENSG00000169379.15	e236127	ARL13B	-0.0463903857960292	-0.618625804879605	-1.49599879480977	0.135490307006218	0.437453038710111	-5.04718366624888	0	Exon
ENSG00000169379.15	e236138	ARL13B	-0.0463903857960292	-0.618625804879605	-1.49599879480977	0.135490307006218	0.437453038710111	-5.04718366624888	0	Exon
ENSG00000169379.15	e236146	ARL13B	-0.0463903857960292	-0.618625804879605	-1.49599879480977	0.135490307006218	0.437453038710111	-5.04718366624888	0	Exon
ENSG00000145687.16	e339030	SSBP2	0.0360210154706092	0.527237494134572	1.4959694040766298	0.13549796377217	0.43747377532267495	-5.2845010151580505	0	Exon
ENSG00000152936.10	e693086	LMNTD1	0.205942998610708	-3.56359089052988	1.49596091626971	0.13550017504692902	0.43747693020183703	-4.49490176993903	0	Exon
ENSG00000166025.17	e661734	AMOTL1	0.0503333987042993	-0.43191697973949394	1.4959444759528702	0.135504458218503	0.437483122984074	-5.09361932710517	0	Exon
ENSG00000158985.13	e348723	CDC42SE2	-0.026412400831462	2.3328033897731	-1.49594171633675	0.135505177187523	0.437483122984074	-5.4901033425105705	0	Exon
ENSG00000143033.17	e49834	MTF2	-0.0513595770934523	-0.9106480876792371	-1.49593934286726	0.135505795555257	0.437483122984074	-4.98168608597925	0	Exon
ENSG00000224078.12	e809726	SNHG14	0.0514388346445667	-0.142003175597838	1.4959273714537902	0.135508914539942	0.43748839084936003	-5.16249264336544	0	Exon
ENSG00000124212.5	e1096405	PTGIS	0.0990149379214393	-2.39634324877338	1.49592360624048	0.135509895525226	0.43748839084936003	-4.6516600672329504	0	Exon
ENSG00000100697.14	e800852	DICER1	-0.0312790077184332	2.21871421179345	-1.4958869211855501	0.13551945370461402	0.437515189640584	-5.484736695465879	0	Exon
ENSG00000088808.16	e805698	PPP1R13B	0.0606703499195555	-1.2960881923669199	1.49588198510281	0.135520739825851	0.437515189640584	-4.90215279720132	0	Exon
ENSG00000132530.16	e918133	XAF1	-0.10844991246486699	-1.5111286793091798	-1.4958775362573302	0.13552189900307499	0.437515189640584	-4.83265462580266	0	Exon
ENSG00000119703.13	e793803	ZC2HC1C	0.0621823114907141	-1.16908969377051	1.49585496816144	0.135527779393791	0.437526298188961	-4.9259144700001105	0	Exon
ENSG00000182389.19	e160095	CACNB4	0.0571729465684277	-0.952478283449288	1.49585485671211	0.135527808433753	0.437526298188961	-5.01672442581079	0	Exon
ENSG00000185046.18	e728161	ANKS1B	-0.0431146735445275	2.82409218775092	-1.4958438591222099	0.135530674061179	0.437531564710281	-5.52315912312137	0	Exon
ENSG00000163376.11	e233742	KBTBD8	0.0895368730326198	-2.24491724290215	1.49583762130183	0.135532299462653	0.43753282737000704	-4.68923182880366	0	Exon
ENSG00000182957.15	e749237	SPATA13	0.0288400194458611	4.8146566865170595	1.49582790681682	0.13553483081576598	0.43753701462303995	-5.644032415566991	0	Exon
ENSG00000231365.5	e59656		-0.0614493400610692	-1.43973527678173	-1.49582257579821	0.135536219962169	0.437537514532411	-4.847602467023719	0	Exon
ENSG00000086504.15	e854266	MRPL28	-0.0467661360556909	0.5607953194064511	-1.4958081293357501	0.13553998444860302	0.43754364193981	-5.29065627200029	0	Exon
ENSG00000101365.20	e1078458	IDH3B	-0.030035679961781005	1.05938343260326	-1.49578796912258	0.135545237970501	0.43754364193981	-5.36319917382854	0	Exon
ENSG00000119689.14	e793488	DLST	0.0330596182236113	0.611021435722128	1.49578563940957	0.13554584507735	0.43754364193981	-5.300999176237269	0	Exon
ENSG00000135912.10	e186500	TTLL4	-0.0588439693673563	-0.932499318288381	-1.4957819196675102	0.135546814420381	0.43754364193981	-4.970808499606781	0	Exon
ENSG00000276058.1	e695697	STMN1P1	-0.08407367698708999	-2.74181867458982	-1.49578095473884	0.13554706587603	0.43754364193981	-4.58424164350134	0	Exon
ENSG00000196335.12	e432196	STK31	-0.14640771368738098	-3.6343000185563903	-1.49577965205351	0.135547405349969	0.43754364193981	-4.46001349235564	0	Exon
ENSG00000160298.17	e1116266	C21orf58	-0.0512061060478374	-0.998718751812327	-1.49577882122972	0.13554762185925598	0.43754364193981	-4.953147703537519	0	Exon
ENSG00000105976.14	e465818	MET	-0.17629095583831894	-2.89368028328017	-1.49577676980916	0.135548156452229	0.43754364193981	-4.56530327376288	0	Exon
ENSG00000177853.14	e594524	ZNF518A	0.0868476774339366	-2.5011845103766603	1.49577266243819	0.13554922682355	0.43754364193981	-4.62188910789567	0	Exon
ENSG00000078140.13	e285319	UBE2K	0.0286880812590942	1.43883097393794	1.49575385428464	0.135554128268343	0.43755546584528104	-5.41003460032616	0	Exon
ENSG00000152578.12	e663970	GRIA4	-0.0578934563989165	-0.629517175831382	-1.49574760442099	0.13555575702651898	0.43755546584528104	-5.0528798496859295	0	Exon
ENSG00000204397.7	e663921	CARD16	-0.13978250461835598	-3.1696743089976	-1.4957443972453301	0.135556592844816	0.43755546584528104	-4.50947619263651	0	Exon
ENSG00000105393.15	e1032735	BABAM1	-0.0289315518688688	1.8021402539448703	-1.49573136981488	0.135559987949321	0.437562440387308	-5.44703967408454	0	Exon
ENSG00000023041.11	e601004	ZDHHC6	0.0471884344831267	-1.0505289677823102	1.49572587388529	0.135561420274215	0.437563079372308	-4.95449012215184	0	Exon
ENSG00000179820.15	e1070585	MYADM	-0.0476389017578706	0.8467568538814549	-1.4957146176268898	0.135564353867194	0.437565798895427	-5.33780794835001	0	Exon
ENSG00000109736.14	e277587	MFSD10	-0.12379533979840898	-3.3490960498269398	-1.49571152392842	0.135565160151917	0.437565798895427	-4.483709834071281	0	Exon
ENSG00000105053.10	e1065997	VRK3	-0.0553932400391377	-0.999644212485898	-1.49570843222289	0.13556596592095302	0.437565798895427	-4.9566072175743	0	Exon
ENSG00000172828.12	e894168	CES3	0.11060873779117598	-3.05061485540011	1.49569063893631	0.135570603329798	0.437576782770752	-4.531397344854231	0	Exon
ENSG00000173715.15	e647407	C11orf80	0.0702418829305888	-1.8509164181791202	1.49568142617778	0.135573004470685	0.43757885228584403	-4.76084269143756	0	Exon
ENSG00000007923.15	e6965	DNAJC11	0.0296106440910691	0.788597734945444	1.4956783750312599	0.135573799704774	0.43757885228584403	-5.32684358409877	0	Exon
ENSG00000107262.17	e530508	BAG1	0.028717161777957995	1.95660084532354	1.49567288513807	0.135575230569525	0.43757885228584403	-5.46175219159456	0	Exon
ENSG00000107902.13	e605580	LHPP	-0.0700906894433192	-0.45116607743667103	-1.49566923421504	0.135576182138614	0.43757885228584403	-5.08440783446868	0	Exon
ENSG00000087495.16	e1099318	PHACTR3	-0.038910262936167	1.0974059788633799	-1.49565434490253	0.135580062912116	0.43758739348642794	-5.3687283773655095	0	Exon
ENSG00000188906.14	e696937	LRRK2	-0.0548226645707016	-0.43738233597785703	-1.49562089655354	0.135588781255785	0.43760210434028796	-5.09241828840997	0	Exon
ENSG00000166398.12	e1040468	KIAA0355	-0.0506890809053268	-0.884295904325609	-1.49561899367981	0.135589277254684	0.43760210434028796	-4.980613415016309	0	Exon
ENSG00000176771.15	e154386	NCKAP5	-0.0793240920087188	-2.1627108113588203	-1.49561280444044	0.135590890537995	0.43760210434028796	-4.678512123596179	0	Exon
ENSG00000125257.13	e760841	ABCC4	0.0692745615781852	-0.9415068933194871	1.4956066346272998	0.135592498772491	0.43760210434028796	-4.97955663937896	0	Exon
ENSG00000033178.12	e291033	UBA6	-0.0518435952327733	-0.704028149651422	-1.49560429719459	0.13559310805573502	0.43760210434028796	-5.03044865389566	0	Exon
ENSG00000104872.10	e1063701	PIH1D1	-0.0336496753928053	0.8474563546990479	-1.49560204255229	0.135593695760556	0.43760210434028796	-5.332809143252691	0	Exon
ENSG00000123636.17	e161476	BAZ2B	0.0380268051062524	0.32446527281436605	1.4956004821192	0.135594102510955	0.43760210434028796	-5.2477069545197805	0	Exon
ENSG00000155034.18	e427132	FBXL18	-0.0572739289539048	-0.577863766699827	-1.49559718661721	0.135594961536322	0.43760210434028796	-5.060762064624	0	Exon
ENSG00000187742.14	e541402	SECISBP2	0.0347729470892153	0.286545034123337	1.49559218761451	0.13559626461448301	0.43760210434028796	-5.24227686351308	0	Exon
ENSG00000068745.14	e220085	IP6K2	0.0414732508681759	0.758316342789874	1.49558690480658	0.13559764168203	0.43760210434028796	-5.32405350104542	0	Exon
ENSG00000043462.11	e365241	LCP2	-0.129863892096919	-2.8152587221090495	-1.4955807067996698	0.13559925732797698	0.43760210434028796	-4.57079509413	0	Exon
ENSG00000243649.8	e384153	CFB	-0.14055957820000303	-3.21656303895339	-1.4955800270158202	0.13559943452940101	0.43760210434028796	-4.51642886186297	0	Exon
ENSG00000107929.14	e566608	LARP4B	-0.0446256801192892	-0.629935943095589	-1.49556177516086	0.135604192365784	0.437613474721516	-5.048194979690121	0	Exon
ENSG00000096401.7	e394764	CDC5L	-0.0367399247864826	0.268920722178417	-1.4955342480689902	0.135611368286715	0.43762320777363	-5.23722390800303	0	Exon
ENSG00000147526.19	e494557	TACC1	-0.0268688292124054	2.48729424285129	-1.4955331175812399	0.135611662995071	0.43762320777363	-5.5060073982924695	0	Exon
ENSG00000075539.13	e287644	FRYL	-0.0401623814234781	0.9583697075286609	-1.49552421168619	0.13561398470207	0.43762320777363	-5.34824894194803	0	Exon
ENSG00000134531.9	e689296	EMP1	0.16745731903308897	-1.6946445795228002	1.49552228330587	0.13561448742192098	0.43762320777363	-4.83703888230299	0	Exon
ENSG00000139637.13	e707824	C12orf10	0.0359530049675742	0.7282658772282541	1.4955201122486699	0.135615053408244	0.43762320777363	-5.31664127834293	0	Exon
ENSG00000182957.15	e749210	SPATA13	0.0288348094507701	4.814648562599269	1.49551524853699	0.13561632136596	0.43762320777363	-5.644491856162599	0	Exon
ENSG00000071991.8	e1003548	CDH19	-0.0823618137657321	-1.03591096252068	-1.49551171533598	0.135617242468567	0.43762320777363	-4.95930921966463	0	Exon
ENSG00000021355.12	e372721	SERPINB1	-0.11657785336359801	-2.7788226163355803	-1.49550453332722	0.135619114827321	0.43762320777363	-4.57939202998455	0	Exon
ENSG00000088876.11	e1078263	ZNF343	0.0491296330128586	-0.843507497976161	1.4955044209686301	0.13561914411950599	0.43762320777363	-4.99602443241382	0	Exon
ENSG00000140987.19	e862740	ZSCAN32	-0.0352412272940248	1.28716393173593	-1.49550284994348	0.13561955369048598	0.43762320777363	-5.3934605293935505	0	Exon
ENSG00000134982.16	e344698	APC	0.0522043085114917	-0.11035015771443499	1.4954902331568998	0.13562284295947197	0.4376298380287679	-5.1635011599492096	0	Exon
ENSG00000140983.13	e855493	RHOT2	-0.0628498344864868	-1.24612662230566	-1.4954790184366997	0.1356257667536	0.437631030604861	-4.89308409518887	0	Exon
ENSG00000183317.16	e26886	EPHA10	-0.0615270860619246	-0.0516575539271705	-1.4954741605256001	0.135627033276693	0.437631030604861	-5.17953738790195	0	Exon
ENSG00000187323.11	e999552	DCC	-0.0447829090852819	0.252611774194566	-1.49547063448389	0.135627952569174	0.437631030604861	-5.24052106558023	0	Exon
ENSG00000135404.11	e710441	CD63	-0.0413748515924276	2.96060311331447	-1.4954698743038501	0.135628150760258	0.437631030604861	-5.53897539439183	0	Exon
ENSG00000087842.10	e1145463	PIR	-0.0635582516950883	-0.790751793387388	-1.49544932643273	0.13563350800368498	0.43764190604231895	-5.00837167830942	0	Exon
ENSG00000040199.18	e901305	PHLPP2	0.11447669854845802	-3.1548396479215497	1.4954474762753702	0.13563399038498403	0.43764190604231895	-4.51328542827558	0	Exon
ENSG00000110011.13	e640768	DNAJC4	-0.0530823890721007	-0.947500520543236	-1.4954416873576901	0.13563549970608502	0.437642792508048	-4.9678884578435705	0	Exon
ENSG00000124422.11	e932161	USP22	0.0240135564411864	2.4001043391476	1.49542015161795	0.135641114746779	0.43765412500331996	-5.500289282940769	0	Exon
ENSG00000138592.13	e825415	USP8	-0.0296889727518906	0.9541713482437929	-1.4954187463725799	0.13564148114444802	0.43765412500331996	-5.34948744370697	0	Exon
ENSG00000115540.14	e176819	MOB4	0.0367300730073281	2.17775442289559	1.4954083187092302	0.13564420003277902	0.437658914028178	-5.47884422209483	0	Exon
ENSG00000165795.22	e768152	NDRG2	-0.0358822768345303	4.1981495732727	-1.4953965040353399	0.135647280618563	0.437661055216373	-5.60970824178315	0	Exon
ENSG00000142507.9	e915796	PSMB6	-0.0321875754950893	1.64209070351353	-1.49539358358075	0.13564804211310602	0.437661055216373	-5.42842550128992	0	Exon
ENSG00000198843.12	e255986		0.0195612303948177	5.13790383511072	1.4953915683705	0.135648567571456	0.437661055216373	-5.660713075998159	0	Exon
ENSG00000107290.13	e559466	SETX	0.0238039467666353	1.4791724581286299	1.49536803346663	0.135654704324312	0.437676871415344	-5.41613407032513	0	Exon
ENSG00000184216.12	e1175697	IRAK1	0.0678306857840778	-1.6163911819248402	1.4953403789405701	0.135661915548414	0.43769615397310796	-4.8087156511864	0	Exon
ENSG00000141551.14	e984108	CSNK1D	-0.0314662337375603	1.08183178498438	-1.49533328562378	0.13566376525726498	0.437698138080872	-5.37008713250887	0	Exon
ENSG00000161533.11	e975558	ACOX1	0.0336561968311984	1.1040223483408602	1.49532369907766	0.135666265151199	0.437702219854948	-5.37370838669184	0	Exon
ENSG00000172986.12	e234888	GXYLT2	-0.0609931099438285	-1.32505175185284	-1.49530212920931	0.135671890079552	0.437707637118436	-4.87783213802148	0	Exon
ENSG00000104517.12	e510763	UBR5	0.0260841733648296	1.3325185159198	1.4953011535502903	0.135672144513386	0.437707637118436	-5.40060553843909	0	Exon
ENSG00000113648.16	e351583	H2AFY	0.0260841598238668	1.5140254638691202	1.49529952095685	0.135672570264399	0.437707637118436	-5.42043118620031	0	Exon
ENSG00000102053.12	e1157697	ZC3H12B	0.0608801022014031	-1.5151171051909098	1.49529388876063	0.135674039047846	0.437707637118436	-4.84928969354993	0	Exon
ENSG00000072274.12	e272287	TFRC	-0.0548743355391478	0.8228341552547471	-1.4952923603018897	0.13567443764668402	0.437707637118436	-5.33146271632221	0	Exon
ENSG00000082516.8	e362120	GEMIN5	0.0521078194048251	-1.05614278116086	1.4952879410875402	0.135675590115816	0.437707637118436	-4.9540760195078795	0	Exon
ENSG00000132274.15	e615156	TRIM22	0.0762911555513073	-0.81794727753361	1.4952786257123203	0.135678019459912	0.437707637118436	-5.01687979938302	0	Exon
ENSG00000138246.15	e249703	DNAJC13	0.0457963364887047	-0.426633565872439	1.49527007728017	0.135680248823638	0.437707637118436	-5.10143158890514	0	Exon
ENSG00000198843.12	e255980		0.0195630765485451	5.13816674643511	1.49526887571467	0.135680562184726	0.437707637118436	-5.6609076113867305	0	Exon
ENSG00000173848.18	e567567	NET1	-0.0617493673018639	0.854397120790139	-1.49526781652403	0.135680838415771	0.437707637118436	-5.33359689524808	0	Exon
ENSG00000196924.14	e1176330	FLNA	0.0481733054298697	1.67434889851653	1.4952651772958	0.135681526713746	0.437707637118436	-5.440216216918611	0	Exon
ENSG00000044115.20	e353340	CTNNA1	-0.027224543567435002	3.3691082684638	-1.49525684528676	0.13568369967923402	0.43770821541124894	-5.56490613266752	0	Exon
ENSG00000168096.14	e864850	ANKS3	-0.0756310294913342	-2.13576971011521	-1.4952326388622599	0.135690012802541	0.43770821541124894	-4.68036830642755	0	Exon
ENSG00000100813.14	e770937	ACIN1	-0.0283808696864844	1.6947270895962099	-1.49523119814477	0.13569038855407	0.43770821541124894	-5.439894716187731	0	Exon
ENSG00000204120.14	e192855	GIGYF2	-0.0309320925410292	0.941944260965313	-1.4952281960897902	0.135691171518452	0.43770821541124894	-5.350508996496241	0	Exon
ENSG00000123349.13	e707751	PFDN5	0.0280172176378465	2.8394318314115	1.4952281665348999	0.135691179226665	0.43770821541124894	-5.52877639407608	0	Exon
ENSG00000204822.6	e136069	MRPL53	-0.0404155662122612	0.13263885108427498	-1.4952210134221797	0.13569304484043698	0.43770821541124894	-5.2121102116309	0	Exon
ENSG00000183117.18	e482152	CSMD1	-0.0536755203822826	-0.9360891150786701	-1.49522013784439	0.135693273202525	0.43770821541124894	-4.984437204349269	0	Exon
ENSG00000125648.14	e1015707	SLC25A23	-0.0455793764855114	3.2458779288078703	-1.49521326317316	0.135695066216649	0.43770821541124894	-5.55593747902725	0	Exon
ENSG00000174996.11	e646146	KLC2	0.0312519452790084	1.8375952858400602	1.49521074021193	0.135695724246194	0.43770821541124894	-5.45316947766439	0	Exon
ENSG00000280332.1	e1031477		0.0476720893894058	-0.31837029520559096	1.49520546340046	0.13569710053291698	0.43770821541124894	-5.12747506701632	0	Exon
ENSG00000083896.12	e291310	YTHDC1	-0.034943117975677	0.610955516136889	-1.49519960022511	0.135698629766514	0.43770821541124894	-5.295865794808	0	Exon
ENSG00000070718.11	e496287	AP3M2	-0.0447906234419555	-0.11489496764255099	-1.4951968834566798	0.135699338358678	0.43770821541124894	-5.1677497696035095	0	Exon
ENSG00000079432.7	e1053907	CIC	-0.0456742455032067	0.23626202368105198	-1.4951946465339399	0.135699921798828	0.43770821541124894	-5.22999599532956	0	Exon
ENSG00000237438.7	e1117084	CECR7	0.0922035387069065	-0.0535991838474372	1.4951934890707401	0.13570022369222698	0.43770821541124894	-5.1801080294157895	0	Exon
ENSG00000107262.17	e530501	BAG1	0.0340780997451868	1.6299703550157498	1.4951934742538402	0.135700227556824	0.43770821541124894	-5.4344879661588505	0	Exon
ENSG00000131018.22	e418533	SYNE1	0.0426904568075796	1.67503476483356	1.49517742405969	0.135704413875587	0.43771715074664297	-5.44000688647508	0	Exon
ENSG00000144677.14	e212220	CTDSPL	0.0307138500159618	3.4262602007628598	1.4951733852387101	0.135705467323601	0.43771715074664297	-5.5689781010157295	0	Exon
ENSG00000114942.13	e181264	EEF1B2	0.0261371465683316	3.3811662481281095	1.49516388716811	0.135707944735844	0.43771985099874294	-5.564640202151939	0	Exon
ENSG00000182957.15	e749223	SPATA13	0.0288270731388056	4.81466229742596	1.49516070755305	0.13570877409288098	0.43771985099874294	-5.6450136295531905	0	Exon
ENSG00000095059.15	e1025437	DHPS	-0.0333398233312964	1.0118046707153	-1.49514818401574	0.13571204071639698	0.43772640443798205	-5.35486709471682	0	Exon
ENSG00000172500.12	e645515	FIBP	-0.0354529926917372	1.28396498929169	-1.49510552348249	0.135723168693108	0.437758313581515	-5.390268313586071	0	Exon
ENSG00000100280.16	e1126885	AP1B1	0.0317110351854915	1.47343755268312	1.4950880406575098	0.135727729282797	0.437763610064248	-5.4184359797484305	0	Exon
ENSG00000214160.9	e265440	ALG3	-0.0667338468034993	-1.91074782802849	-1.4950854485817302	0.13572840546475698	0.437763610064248	-4.74404692803785	0	Exon
ENSG00000108179.13	e589618	PPIF	-0.0451834857047803	0.35745125122281796	-1.4950850263635	0.135728515606983	0.437763610064248	-5.25363863854157	0	Exon
ENSG00000138111.14	e598568	MFSD13A	-0.0493816544959094	-0.0848774493954855	-1.49507790323823	0.13573037379598699	0.43776562024102295	-5.17038933705662	0	Exon
ENSG00000040275.16	e364834	SPDL1	-0.0807408308821179	-1.9695738119984099	-1.4950698786046002	0.13573246718249002	0.43776838894718395	-4.723284849598549	0	Exon
ENSG00000168243.10	e104790	GNG4	0.0917869815483246	-0.0428735026098727	1.49506368353389	0.135734083307959	0.437769618340493	-5.184344872293019	0	Exon
ENSG00000136143.14	e755707	SUCLA2	0.0284144531016688	1.33310243089496	1.49505293028773	0.135736888572871	0.4377746828895301	-5.39591627998688	0	Exon
ENSG00000132541.10	e508941	RIDA	0.0514579062488435	1.5525077878921598	1.4950429670576701	0.135739487781581	0.437779082785964	-5.42639175061914	0	Exon
ENSG00000131473.16	e946178	ACLY	-0.0452559977731348	0.557875325987681	-1.49502647002646	0.135743791614008	0.43778898020535795	-5.28959473350467	0	Exon
ENSG00000127463.13	e13604	EMC1	0.0404409213757491	-0.147113751313884	1.49501634596878	0.135746432883909	0.43779351554248797	-5.16093603404158	0	Exon
ENSG00000092871.16	e938829	RFFL	-0.0447485153238418	1.4106239830516498	-1.4950021748488	0.13575013006061698	0.43780012845306704	-5.40621364375771	0	Exon
ENSG00000022277.12	e1097620	RTFDC1	-0.0265390184414251	1.9929200372130302	-1.49499901903059	0.13575095340896198	0.43780012845306704	-5.4661894096140005	0	Exon
ENSG00000206052.10	e1003781	DOK6	0.0551041056185714	0.248955396966643	1.49499044129718	0.135753191346602	0.43780336282046795	-5.24854761610522	0	Exon
ENSG00000163681.14	e231096	SLMAP	0.0283941926412528	1.5351679594168601	1.4949754042977	0.135757114581056	0.437812032153363	-5.42463910356519	0	Exon
ENSG00000089356.17	e1041228	FXYD3	-0.132538743498579	-3.0986986098636096	-1.4949595707838899	0.13576124572541698	0.43782137182473296	-4.519695665502639	0	Exon
ENSG00000100968.13	e774846	NFATC4	0.0921628679609815	-2.43232827577142	1.49490961414969	0.13577428062003502	0.43785544172770896	-4.6366188354426	0	Exon
ENSG00000100968.13	e774856	NFATC4	0.0921628679609815	-2.43232827577142	1.49490961414969	0.13577428062003502	0.43785544172770896	-4.6366188354426	0	Exon
ENSG00000006704.10	e446377	GTF2IRD1	0.0604628077166525	-1.78436177856652	1.494898901327	0.135777075981032	0.4378604730505539	-4.7725908163287905	0	Exon
ENSG00000130540.13	e1138441	SULT4A1	0.0974747304850056	-2.9027905511669396	1.4948837099061498	0.135781040045976	0.437869273140515	-4.5665903365164295	0	Exon
ENSG00000019144.17	e670433	PHLDB1	-0.0425150507852275	1.5312475209396899	-1.49486973783918	0.135784686010683	0.437874321399127	-5.41952981580483	0	Exon
ENSG00000214655.10	e587614	ZSWIM8	-0.0485126592362111	-0.5973679836199399	-1.49486824346614	0.135785075966883	0.437874321399127	-5.051969876402509	0	Exon
ENSG00000010610.9	e684173	CD4	0.10427414262669399	-2.74667866066667	1.49484112584008	0.135792152454174	0.437889891126137	-4.608706740103321	0	Exon
ENSG00000187954.12	e523284	CYHR1	-0.0426567372529843	-0.0435661669474176	-1.4948402741284201	0.135792374717446	0.437889891126137	-5.178860357830099	0	Exon
ENSG00000054116.11	e25955	TRAPPC3	0.0221176839529411	2.87957348373995	1.4948234936293	0.135796753825807	0.43789653221793706	-5.53421802579193	0	Exon
ENSG00000278202.1	e845223		-0.09293743976670099	-2.39770557411581	-1.49482288250825	0.13579691330854698	0.43789653221793706	-4.642447017624621	0	Exon
ENSG00000196365.11	e1014634	LONP1	0.0364399632682693	0.384092956662853	1.49481818170046	0.135798140071512	0.43789653221793706	-5.26202191427275	0	Exon
ENSG00000233143.1	e184727	DIRC3-AS1	-0.0769055903943744	-2.02485789305927	-1.49480883439653	0.13580057944934099	0.43789891376825296	-4.7235641052426995	0	Exon
ENSG00000110148.9	e615289	CCKBR	0.10394396721720402	-2.65966854280442	1.4948058846884098	0.135801349245484	0.43789891376825296	-4.6173213074760895	0	Exon
ENSG00000131697.17	e5747	NPHP4	0.0962949547572273	-2.76628264615132	1.49479710021031	0.135803641782979	0.43790232282496205	-4.5772603704475	0	Exon
ENSG00000234616.8	e519453	JRK	0.0531209389601813	-1.0243804659698699	1.49477616656241	0.135809105082526	0.437914114160978	-4.953400180920481	0	Exon
ENSG00000156928.4	e431900	MALSU1	0.0569173816585779	-1.0149555712193001	1.4947736217061498	0.13580976925511998	0.437914114160978	-4.96238280786853	0	Exon
ENSG00000065000.15	e1010079	AP3D1	0.0541323475355363	-1.09792312573539	1.4947594845087702	0.13581345891566698	0.437919577732839	-4.93938327555088	0	Exon
ENSG00000084463.7	e689642	WBP11	-0.0339502334627837	0.7373631581962009	-1.49475766266742	0.13581393440284598	0.437919577732839	-5.3172050834826905	0	Exon
ENSG00000107863.17	e573187	ARHGAP21	-0.0528712798028999	-0.3909863316095611	-1.49475210973968	0.135815383684056	0.43792026746871204	-5.09722017660535	0	Exon
ENSG00000149923.13	e880936	PPP4C	-0.0603037943266675	-1.4551772111051002	-1.4947468994008202	0.135816743562506	0.43792066892627796	-4.8542317450067305	0	Exon
ENSG00000155980.11	e715902	KIF5A	-0.0574633630723275	4.02056572178967	-1.49473528172286	0.135819775769888	0.437926462500693	-5.60096583089852	0	Exon
ENSG00000198853.11	e532689	RUSC2	-0.0305669146633004	2.38741038494223	-1.49473034145322	0.135821065193375	0.437926636727305	-5.500969089558559	0	Exon
ENSG00000099290.15	e580262	FAM21A	-0.0476644440621139	-0.0495948568307404	-1.4947111653094198	0.13582607030771499	0.43793879131032	-5.176420553720151	0	Exon
ENSG00000158008.9	e18213	EXTL1	-0.077601087208077	-1.69001211456076	-1.4947041840673403	0.135827892498669	0.437940683187719	-4.79356746424323	0	Exon
ENSG00000176108.9	e980837	CHMP6	-0.0370252391856843	0.914957419173762	-1.4946891230792299	0.13583182366830399	0.43794937480611695	-5.34831671630208	0	Exon
ENSG00000011295.15	e926397	TTC19	0.0388158082330243	0.524588866298799	1.49467647893425	0.135835124069598	0.437956032559725	-5.28565253406095	0	Exon
ENSG00000018189.12	e292163	RUFY3	-0.0786563787909532	-0.8266423154315491	-1.49465428773023	0.135840916614615	0.43796793386929705	-4.9993897274559105	0	Exon
ENSG00000197763.13	e246281	TXNRD3	0.0728788441941142	-1.9216748618086397	1.4946503338201897	0.135841948719406	0.43796793386929705	-4.74374082363734	0	Exon
ENSG00000122033.14	e750240	MTIF3	-0.0283028898098501	1.9105705928472299	-1.4946447718529	0.13584340059203598	0.43796793386929705	-5.45956904307963	0	Exon
ENSG00000170579.15	e987102	DLGAP1	-0.11503420389576599	-3.55294725913108	-1.4946355940257499	0.135845796359875	0.43796793386929705	-4.49070040931411	0	Exon
ENSG00000263809.1	e923028		0.0559102878714482	-0.705401879313519	1.4946286737526797	0.135847602840449	0.43796793386929705	-5.03213939324876	0	Exon
ENSG00000106714.17	e534689	CNTNAP3	0.0756228996263602	-1.9159198911602802	1.49462582494605	0.13584834650348498	0.43796793386929705	-4.75753189899934	0	Exon
ENSG00000182809.10	e807286	CRIP2	0.0544204947975977	-0.44418602556713	1.4946243105436998	0.135848741829971	0.43796793386929705	-5.10184637767765	0	Exon
ENSG00000180071.19	e534651	ANKRD18A	0.0735175420186398	-0.983633899836144	1.4946220389182299	0.1358493348271	0.43796793386929705	-4.97729801696182	0	Exon
ENSG00000127314.17	e719229	RAP1B	0.0422795948166902	-0.365779095074463	1.4946197402429	0.13584993488750902	0.43796793386929705	-5.11017434295464	0	Exon
ENSG00000266338.6	e60674	NBPF15	-0.10747343027969901	-2.85249761915348	-1.4946075840847	0.13585310824031402	0.437974181259484	-4.55635047525353	0	Exon
ENSG00000100429.17	e1141195	HDAC10	-0.0585524194880683	-0.8655154348079871	-1.49458847665456	0.13585809633178697	0.4379862789833621	-4.9862981639015995	0	Exon
ENSG00000279067.1	e454364		-0.15926619033082098	-3.50342121212897	-1.49457860594214	0.13586067318691	0.437986902547149	-4.48164578232413	0	Exon
ENSG00000213551.4	e586628	DNAJC9	0.0325734114050882	1.29412954515375	1.49457267224489	0.13586222226032	0.437986902547149	-5.3970737794367505	0	Exon
ENSG00000158113.12	e741674	LRRC43	0.0524617586140631	-0.506014761145329	1.4945639250276301	0.13586450586686	0.437986902547149	-5.0813481201221204	0	Exon
ENSG00000107551.20	e577636	RASSF4	0.0547707411100288	0.7179562413682758	1.4945595877074298	0.135865638207467	0.437986902547149	-5.319557291125941	0	Exon
ENSG00000221926.11	e925954	TRIM16	-0.0913997302640422	-2.4078555675558397	-1.49455834374467	0.13586596296915	0.437986902547149	-4.6335775603987495	0	Exon
ENSG00000164877.18	e425261	MICALL2	-0.0940022273130356	-2.74637724070351	-1.4945547484755901	0.135866901590367	0.437986902547149	-4.57777181266574	0	Exon
ENSG00000163521.15	e187841	GLB1L	0.11250774909682301	-2.7124888184632496	1.49455460647678	0.13586693866227	0.437986902547149	-4.588969803425821	0	Exon
ENSG00000089820.15	e1175375	ARHGAP4	-0.0426711624755861	-0.49045333832841503	-1.49451878707529	0.13587629035297802	0.43800432251778604	-5.07610268424922	0	Exon
ENSG00000239900.12	e1135905	ADSL	0.0644891978238469	-1.48888881778016	1.49451510094632	0.135877252751872	0.43800432251778604	-4.8422652150175995	0	Exon
ENSG00000156831.7	e515351	NSMCE2	-0.0390437617533314	0.0658102163494919	-1.4945093415065802	0.135878756475012	0.43800432251778604	-5.19503484037298	0	Exon
ENSG00000048740.18	e568961	CELF2	0.0332305404614925	1.42586875632752	1.49450839494211	0.135879003613288	0.43800432251778604	-5.41445270621894	0	Exon
ENSG00000126107.14	e33195	HECTD3	-0.0530571465656412	-0.6821190321304521	-1.49450795703882	0.135879117945463	0.43800432251778604	-5.0320123631394	0	Exon
ENSG00000139637.13	e707814	C12orf10	0.0360060193613546	0.731721476852438	1.4945055127838	0.135879756117412	0.43800432251778604	-5.31861012009612	0	Exon
ENSG00000052126.14	e690826	PLEKHA5	0.0369405950222751	0.810294832285446	1.49448722736307	0.135884530342127	0.43801182209357103	-5.333333952346889	0	Exon
ENSG00000128641.18	e175562	MYO1B	0.0701133439022893	-1.4414728438206201	1.49448713702856	0.13588455392830198	0.43801182209357103	-4.86302933890312	0	Exon
ENSG00000255857.5	e739453	PXN-AS1	-0.071967755846546	-2.2120668173429103	-1.49447439884317	0.135887879877092	0.438018559994099	-4.6856263372538205	0	Exon
ENSG00000121741.16	e748391	ZMYM2	0.0254796344288037	1.646949948816	1.49446602655875	0.13589006592056901	0.438021623455116	-5.4340762473760496	0	Exon
ENSG00000178035.11	e220778	IMPDH2	0.034061295335672	1.6149213178305701	1.49446054033434	0.135891498414769	0.43802225792734206	-5.43256862874825	0	Exon
ENSG00000185100.10	e806155	ADSSL1	0.0995875425770814	-2.62691121905983	1.49444886137335	0.13589454791776198	0.438023322458059	-4.6033759681999005	0	Exon
ENSG00000106105.13	e434357	GARS	0.0298791500644462	1.32986000742563	1.49444588493573	0.135895325106292	0.438023322458059	-5.397110289198349	0	Exon
ENSG00000272578.5	e1122946		0.0468395612568251	-0.49461493855518396	1.49444507858233	0.135895535656776	0.438023322458059	-5.08111000471011	0	Exon
ENSG00000167995.15	e637530	BEST1	-0.0745087017621452	-0.988724419048198	-1.4944336870559298	0.13589851017536	0.438027794728923	-4.9629232027955705	0	Exon
ENSG00000115282.19	e136137	TTC31	-0.0654627936147717	-1.68039099372717	-1.49443030033787	0.135899394513976	0.438027794728923	-4.789597243530321	0	Exon
ENSG00000174842.16	e49473	GLMN	0.0685478340956332	-1.77387715628968	1.4944248316874298	0.135900822495455	0.43802841456525604	-4.79529576416287	0	Exon
ENSG00000139405.15	e737116	RITA1	0.045700628068425	-0.448923970458562	1.49440838204404	0.13590511791894	0.43803687135103203	-5.09515715815162	0	Exon
ENSG00000169181.12	e876966	GSG1L	0.0522991136108112	-0.414344862740515	1.4944053194197	0.135905917660269	0.43803687135103203	-5.10567317200857	0	Exon
ENSG00000106348.16	e468690	IMPDH1	-0.0528222102965201	-0.852073079830174	-1.4943759407826103	0.13591358947221902	0.438057615326407	-5.0005621755977305	0	Exon
ENSG00000187498.14	e763768	COL4A1	0.127633304324849	-2.75776431245445	1.4943302160184602	0.135925530509936	0.438092118769058	-4.59496765264108	0	Exon
ENSG00000123136.14	e1028863	DDX39A	-0.0885603313598299	-2.57110663510824	-1.4943237375636003	0.135927222426406	0.43809218344106504	-4.607166028471889	0	Exon
ENSG00000076344.15	e854047	RGS11	-0.0855442975267633	-1.8011554729933401	-1.49432067487167	0.135928022286225	0.43809218344106504	-4.761918576655731	0	Exon
ENSG00000101751.10	e999789	POLI	-0.0374675584711458	1.01327144270218	-1.4943158034169701	0.135929294534294	0.43809230073271	-5.3531020154937	0	Exon
ENSG00000130309.10	e1033549	COLGALT1	0.0879635858236604	-2.1134624028047697	1.4943098254770901	0.13593085576895803	0.43809334940093203	-4.6999195345338	0	Exon
ENSG00000125676.19	e1168236	THOC2	0.0574876269648338	-1.23732268258452	1.49429214869319	0.135935472425274	0.438104245319331	-4.90692039241063	0	Exon
ENSG00000136878.12	e557930	USP20	-0.0533096261927428	-0.951943054953886	-1.4942652359701598	0.135942501470791	0.438122915819235	-4.9768002953748	0	Exon
ENSG00000106665.15	e446299	CLIP2	-0.0395034642126595	0.5401212330981551	-1.4942471435947	0.13594722698269301	0.43812466051088	-5.28636630544575	0	Exon
ENSG00000176623.11	e505662	RMDN1	-0.0405787491343684	0.0328026563094995	-1.4942413034792	0.13594875237814	0.43812466051088	-5.18813843007663	0	Exon
ENSG00000213024.11	e1065885	NUP62	-0.0413885359108617	-0.115478911169374	-1.4942407205625798	0.135948904632424	0.43812466051088	-5.165655913894651	0	Exon
ENSG00000163539.16	e210965	CLASP2	-0.047796819163333	-0.07711581274225299	-1.4942376749086002	0.13594970014092	0.43812466051088	-5.164707041164809	0	Exon
ENSG00000163249.10	e181802	CCNYL1	-0.0946712904587807	-2.5378576993355604	-1.49423362310477	0.135950758455956	0.43812466051088	-4.6077649142440595	0	Exon
ENSG00000106263.17	e425804	EIF3B	-0.025160618900020002	1.51390047536648	-1.49423168588559	0.13595126445215303	0.43812466051088	-5.41977402319172	0	Exon
ENSG00000100888.12	e768873	CHD8	-0.0298559998738728	0.734732982389095	-1.49422618690419	0.135952700778571	0.43812466051088	-5.31900801336487	0	Exon
ENSG00000050748.17	e371334	MAPK9	0.0279772953403646	2.08897732423626	1.49422530781593	0.13595293039631098	0.43812466051088	-5.47088472593771	0	Exon
ENSG00000188603.17	e877620	CLN3	-0.0424591223991264	-0.14386134833651099	-1.49421444991993	0.135955766502151	0.43812942057894794	-5.1562003239561705	0	Exon
ENSG00000021776.10	e814506	AQR	0.047223877543818994	-0.544014018359254	1.4942101893023798	0.135956879397167	0.43812942057894794	-5.069820319649031	0	Exon
ENSG00000020577.13	e782628	SAMD4A	0.0747945172475517	0.00947705067807115	1.49418556753275	0.135963310867199	0.438146163276659	-5.19084368692312	0	Exon
ENSG00000095059.15	e1025428	DHPS	-0.0332698562966886	1.01336718117614	-1.4941756708124598	0.135965896063024	0.43814882460579707	-5.356488728875321	0	Exon
ENSG00000070814.17	e359854	TCOF1	-0.0494231162214027	-0.560687726716409	-1.49417099459728	0.13596711758518598	0.43814882460579707	-5.06352083657281	0	Exon
ENSG00000187535.13	e857773	IFT140	-0.053138774651512004	-0.822345578844382	-1.4941680845897098	0.135967877742424	0.43814882460579707	-5.00061584521443	0	Exon
ENSG00000114204.14	e259742	SERPINI2	0.10205666442507598	-1.9727771562265	1.4941634791964702	0.135969080777989	0.43814882460579707	-4.74174701817738	0	Exon
ENSG00000161914.9	e1024305	ZNF653	-0.0765609776194884	-2.25170206558651	-1.4941454262465	0.135973796706936	0.438160038230822	-4.670765822584981	0	Exon
ENSG00000233143.1	e184728	DIRC3-AS1	-0.0804085141978292	-2.3416982510093702	-1.4941402770605299	0.13597514183971302	0.43816038974484206	-4.6580176047899	0	Exon
ENSG00000160007.17	e1059616	ARHGAP35	0.0245261879554926	3.22162915353041	1.4941285935168502	0.13597819399487598	0.43816624183724606	-5.55856835964187	0	Exon
ENSG00000138190.16	e592500	EXOC6	0.0413818038511037	0.135485556979582	1.4941102787274598	0.135982978573017	0.43817767620630704	-5.21585165397614	0	Exon
ENSG00000100997.18	e1084650	ABHD12	-0.0395828025851045	0.457653706527855	-1.4941045581542798	0.13598447304934802	0.438178508775471	-5.27219861241649	0	Exon
ENSG00000197930.12	e781933	ERO1A	0.0440093368754177	-0.11262100892114399	1.49409718833996	0.13598639840194401	0.43818072971596894	-5.17062695551182	0	Exon
ENSG00000151322.18	e776999	NPAS3	0.121602490775407	-3.65020797681864	1.4940694758031898	0.13599363844845802	0.438200075676527	-4.4590331682919695	0	Exon
ENSG00000152229.18	e997067	PSTPIP2	-0.11209163599640401	-2.46273733429658	-1.49406084389332	0.135995893641507	0.438203359186191	-4.64023718031402	0	Exon
ENSG00000110046.12	e642468	ATG2A	-0.0557959280892449	-1.14628184311415	-1.49404838224125	0.135999149453134	0.438209866780842	-4.9229202149105395	0	Exon
ENSG00000100744.14	e801471	GSKIP	-0.0375328715100905	1.6249136025121	-1.49403990412839	0.136001364534138	0.4382130208959071	-5.4233004341058395	0	Exon
ENSG00000125841.12	e1077344	NRSN2	0.0367708847187375	2.60790521968406	1.4940340548170803	0.136002892803086	0.43821396198134793	-5.5199347639072505	0	Exon
ENSG00000108559.11	e917105	NUP88	-0.0482716284608273	-0.703572829306826	-1.49401642381818	0.13600749939312198	0.4382248215962	-5.03221436342064	0	Exon
ENSG00000119927.13	e600760	GPAM	0.0656984320548665	0.7490586110927621	1.49400586021101	0.136010259487965	0.4382282014439	-5.32387471243254	0	Exon
ENSG00000189164.14	e1045545	ZNF527	0.098857519811323	-3.12022920654705	1.4939982471706998	0.136012248675685	0.4382282014439	-4.52514803556981	0	Exon
ENSG00000126091.19	e31536	ST3GAL3	-0.0459489844045694	-0.527634118343329	-1.4939982150051998	0.136012257080157	0.4382282014439	-5.07314342512934	0	Exon
ENSG00000145982.11	e373576	FARS2	0.0475384537501401	-0.617165894718092	1.49398097117672	0.136016762750296	0.438238735376003	-5.05963762765576	0	Exon
ENSG00000115368.9	e174212	WDR75	-0.0513372124739524	-1.28503007311495	-1.4939693368807399	0.136019802761227	0.438244546883958	-4.89450724574263	0	Exon
ENSG00000221808.1	e14812	MIR1256	-0.11069380896619599	-3.5276629171770697	-1.4939596875621497	0.136022324142744	0.438246998898353	-4.4719181558204	0	Exon
ENSG00000196535.15	e935360	MYO18A	-0.0315929471453875	1.6131558572929299	-1.4939549458419998	0.136023563174655	0.438246998898353	-5.43305483089694	0	Exon
ENSG00000204568.11	e380219	MRPS18B	-0.0399618739108707	-0.0288863099889296	-1.49394573415032	0.136025970254399	0.438246998898353	-5.18087764880212	0	Exon
ENSG00000090060.17	e801534	PAPOLA	0.0490269446289252	-0.840081052894745	1.49393909901037	0.136027704083535	0.438246998898353	-5.00344157026942	0	Exon
ENSG00000105866.13	e431066	SP4	0.0358374814414653	-0.23534717605695898	1.49393898062368	0.136027735019328	0.438246998898353	-5.142516501160941	0	Exon
ENSG00000130935.9	e968645	NOL11	-0.0483897347413488	-0.492349883228499	-1.4939377895006	0.136028046273698	0.438246998898353	-5.085205108539481	0	Exon
ENSG00000095059.15	e1025439	DHPS	-0.0332813620361284	1.01027230804445	-1.49393330608374	0.136029217847824	0.438246998898353	-5.35641475903385	0	Exon
ENSG00000133111.3	e752639	RFXAP	-0.0333096091974127	0.8995152967568871	-1.4939063100209298	0.13603627242939598	0.438265743582577	-5.34304576345271	0	Exon
ENSG00000130813.17	e1020522	C19orf66	-0.0711530296127366	-1.85971326464374	-1.4938956062387299	0.13603906960855303	0.438270772049839	-4.7592231404733205	0	Exon
ENSG00000011332.19	e1046205	DPF1	0.11305262149852699	-3.3912440258717598	1.49388486487713	0.13604187665301098	0.43827583220799604	-4.49494270999391	0	Exon
ENSG00000100629.16	e795916	CEP128	0.0498032461004998	-0.772997458355837	1.49385314447534	0.136050166420759	0.438297385172444	-5.01396826797857	0	Exon
ENSG00000088727.12	e217728	KIF9	0.11495862993948801	-3.0396899260145895	1.4938454777922499	0.13605217008030698	0.438297385172444	-4.53641733547591	0	Exon
ENSG00000144596.12	e205532	GRIP2	-0.12578863469439802	-3.39532189995839	-1.4938410376275302	0.136053330511555	0.438297385172444	-4.4871891849599805	0	Exon
ENSG00000042088.13	e797560	TDP1	-0.068158630874997	-1.8144661249803	-1.49384034135523	0.136053512482108	0.438297385172444	-4.775112159663849	0	Exon
ENSG00000132541.10	e508929	RIDA	0.0514066740992077	1.5522573206425903	1.49383424458663	0.136055105878766	0.4382985351190879	-5.42813742058132	0	Exon
ENSG00000180776.15	e748820	ZDHHC20	-0.0608167854753447	-0.716802119231011	-1.49379214586821	0.136066108816327	0.43832773915161893	-5.02397427977238	0	Exon
ENSG00000178982.9	e1047687	EIF3K	-0.0251361173324315	2.37911857299719	-1.49379009697827	0.13606664433260698	0.43832773915161893	-5.49772454051587	0	Exon
ENSG00000239713.7	e1135076	APOBEC3G	0.13185481888624498	-3.39220742864867	1.4937723614392702	0.136071279920666	0.438338688876668	-4.49620909846194	0	Exon
ENSG00000161011.19	e370957	SQSTM1	-0.0405886795681571	2.6973498057087	-1.4937347110736998	0.136081121109117	0.43836483943006704	-5.5233273501609	0	Exon
ENSG00000005448.16	e135790	WDR54	-0.0686329556427934	-1.6547938654803798	-1.49373184240478	0.136081870954773	0.43836483943006704	-4.8266321388641105	0	Exon
ENSG00000127054.19	e1583	CPSF3L	-0.0608553477548544	-1.3636490900985403	-1.49372182670539	0.136084488998512	0.43836836728287	-4.871079886955929	0	Exon
ENSG00000172869.14	e345932	DMXL1	-0.0297115270228071	0.866899092233572	-1.4937181909330601	0.13608543937724701	0.43836836728287	-5.33947214971724	0	Exon
ENSG00000206052.10	e1003775	DOK6	0.0498590721192491	0.7696078868335559	1.49370512035207	0.13608885602592402	0.438375389640238	-5.32704885697372	0	Exon
ENSG00000127837.9	e185259	AAMP	-0.0360210316610551	0.388857955715372	-1.4936962146392598	0.136091184016525	0.438376633220979	-5.2626503345217905	0	Exon
ENSG00000078142.11	e996361	PIK3C3	-0.0337437440032853	0.7253496632375509	-1.4936941818611598	0.136091715397555	0.438376633220979	-5.31654002100437	0	Exon
ENSG00000115155.16	e115788	OTOF	-0.0666356979873069	-0.0289683546034284	-1.4936858713919698	0.136093887823397	0.43837964747591496	-5.188929796998741	0	Exon
ENSG00000110514.19	e631046	MADD	0.04522681406727701	-0.515810855557586	1.4936788070050502	0.13609573453409698	0.43838009994250393	-5.085005335517099	0	Exon
ENSG00000232677.6	e1044675	LINC00665	-0.0687558843761369	-1.6006562893782699	-1.49367587260321	0.136096501625661	0.43838009994250393	-4.817037434031589	0	Exon
ENSG00000152578.12	e664030	GRIA4	-0.0626267252445358	-0.969149980900494	-1.4936686120603702	0.136098399642268	0.438382230192902	-4.97594923892597	0	Exon
ENSG00000251562.7	e644063	MALAT1	0.0478234377788847	6.73739719785337	1.4936597717231201	0.136100710668924	0.43838569072604605	-5.744551453038451	0	Exon
ENSG00000162227.7	e638848	TAF6L	-0.0707178726867631	-1.97370038682903	-1.4936368481228601	0.13610670346109902	0.438399217401162	-4.73340126934778	0	Exon
ENSG00000113558.18	e350820	SKP1	0.0175642557149675	4.3231040972757295	1.49363424655525	0.136107383587697	0.438399217401162	-5.6204224150588	0	Exon
ENSG00000106638.15	e444894	TBL2	-0.048644488416959994	-0.8902527040554491	-1.4936099046793	0.136113747400523	0.43841573151190705	-4.990952870986191	0	Exon
ENSG00000134333.13	e622535	LDHA	0.0457801801055652	2.88429533896176	1.4935950661603201	0.136117626818514	0.438424243280855	-5.537524044350651	0	Exon
ENSG00000132541.10	e508923	RIDA	0.0514120219037572	1.55269389984999	1.4935855178243702	0.13612012320368302	0.4384261473726889	-5.42853266677146	0	Exon
ENSG00000154889.16	e989456	MPPE1	0.0487690707628883	0.19489163368184698	1.49358334389201	0.136120691577051	0.4384261473726889	-5.23229548898782	0	Exon
ENSG00000172270.18	e1006332	BSG	-0.0399383002579291	4.10769562032385	-1.49357457551001	0.136122984084161	0.438426813601204	-5.6097811464574505	0	Exon
ENSG00000265818.1	e374181	EEF1E1-BLOC1S5	0.0615917122734681	-1.5405974316437	1.49356902236976	0.136124435976794	0.438426813601204	-4.83583398296425	0	Exon
ENSG00000022567.9	e519027	SLC45A4	0.0960485003674711	-2.54883600037402	1.4935683612781299	0.13612460882287197	0.438426813601204	-4.61344368047249	0	Exon
ENSG00000148700.14	e600400	ADD3	-0.0332001523786442	3.3048348229318703	-1.49354924481709	0.136129607001325	0.438438928049068	-5.56238565253343	0	Exon
ENSG00000164877.18	e425251	MICALL2	-0.0641675849574871	0.736690377814614	-1.49354380026703	0.136131030556148	0.438439529425572	-5.31554819506709	0	Exon
ENSG00000144824.19	e239721	PHLDB2	-0.0733211740307615	-1.4682415108081899	-1.4935277081176401	0.13613523814425998	0.438448972110786	-4.8421341653844605	0	Exon
ENSG00000132182.11	e204931	NUP210	-0.0604876770166958	-1.25312180975387	-1.4935231263963402	0.136136436137906	0.438448972110786	-4.89758891828562	0	Exon
ENSG00000132694.18	e75406	ARHGEF11	0.0433549157984699	-0.278866634996927	1.4935165030034199	0.136138167986767	0.438450566280439	-5.13359767805045	0	Exon
ENSG00000187555.14	e866467	USP7	0.0207133234235651	3.2385834217467098	1.4935084554806497	0.136140272232358	0.438453359762034	-5.560457579324661	0	Exon
ENSG00000079308.16	e184950	TNS1	0.123081567321556	-3.24302022285371	1.4935017421915502	0.136142027625241	0.43845502968804606	-4.50332283261623	0	Exon
ENSG00000124198.8	e1095955	ARFGEF2	-0.0482125713047862	-0.609405867824291	-1.4934766513595301	0.136148588538966	0.4384686407269461	-5.058185010214821	0	Exon
ENSG00000121964.14	e155986	GTDC1	-0.0323782866645145	3.69961130292189	-1.49347611901882	0.13614872774152803	0.4384686407269461	-5.58538578690887	0	Exon
ENSG00000075539.13	e287759	FRYL	-0.0398370337913795	0.961754283211678	-1.49346493880427	0.136151651297889	0.43847407251918896	-5.349800734568849	0	Exon
ENSG00000116649.9	e8997	SRM	-0.0435527238549208	0.241062166364892	-1.49345130104408	0.136155217552983	0.438478085358769	-5.23612042560209	0	Exon
ENSG00000241684.5	e233308	ADAMTS9-AS2	0.0807150334424495	-2.01736207678846	1.4934507134010901	0.13615537122242502	0.438478085358769	-4.719410984496769	0	Exon
ENSG00000123358.19	e705937	NR4A1	-0.185580793606758	-0.36344614396400704	-1.4934337061495	0.136159818700106	0.43848807684669605	-5.10123098137031	0	Exon
ENSG00000163389.10	e242127	POGLUT1	-0.0973518964473925	-2.88559147983316	-1.4934293888811898	0.136160947704351	0.43848807684669605	-4.55654665795175	0	Exon
ENSG00000085662.13	e471324	AKR1B1	0.034011941388578	1.1977914618793999	1.4934213749293999	0.136163043443594	0.4384881185181189	-5.3813966497964	0	Exon
ENSG00000187514.15	e192104	PTMA	-0.0688097037988155	2.8259967185132004	-1.4934165143110703	0.136164314562568	0.4384881185181189	-5.52987243254852	0	Exon
ENSG00000068308.13	e1153440	OTUD5	0.026689593032702998	1.18860565786775	1.4934151491943002	0.136164671561155	0.4384881185181189	-5.38531222672647	0	Exon
ENSG00000074660.15	e912233	SCARF1	-0.0768849147328435	-1.81336341574253	-1.49339041501261	0.136171140047671	0.43850496529613503	-4.7634326481309595	0	Exon
ENSG00000122257.18	e875805	RBBP6	0.0430455328167392	0.25137621873896	1.4933790277854402	0.136174118116908	0.43851057185774295	-5.24009892733426	0	Exon
ENSG00000047662.4	e282035	FAM184B	-0.0849090515497526	-1.5398234951019099	-1.4933617011666298	0.136178649595248	0.4385178501281671	-4.82680941686072	0	Exon
ENSG00000173905.8	e260118	GOLIM4	-0.0463934777584872	2.29666738947222	-1.4933563375323602	0.136180052384979	0.4385178501281671	-5.49484529077296	0	Exon
ENSG00000204344.14	e384516	STK19	0.0701401779700317	-1.70391117223894	1.4933405814428002	0.13618417325284102	0.4385178501281671	-4.794787265388639	0	Exon
ENSG00000148225.15	e548354	WDR31	0.0579450215973081	-1.13481651074767	1.49333983213313	0.13618436923066	0.4385178501281671	-4.9374529218628895	0	Exon
ENSG00000173064.11	e736169	HECTD4	0.0395278127059037	0.689868227803624	1.49333609832978	0.13618534578962802	0.4385178501281671	-5.31803509399464	0	Exon
ENSG00000100055.20	e1132704	CYTH4	-0.0957903093537801	-2.0833145659011	-1.49333373228939	0.13618596461934002	0.4385178501281671	-4.7335664959551105	0	Exon
ENSG00000140479.16	e853159	PCSK6	-0.0982785274868292	-2.5905406035462204	-1.49333358132546	0.136186004103509	0.4385178501281671	-4.61847878017885	0	Exon
ENSG00000114062.18	e809910	UBE3A	-0.0294401554701973	1.3239956677176399	-1.4933259502201899	0.13618800000810002	0.4385178501281671	-5.3990558837997495	0	Exon
ENSG00000224389.8	e384798	C4B	0.211384220815261	-2.6889053975629	1.49332309998126	0.136188745489803	0.4385178501281671	-4.66203418295933	0	Exon
ENSG00000213204.8	e403648		-0.0543737445694452	-1.19009865584923	-1.4933230871085301	0.13618874885667998	0.4385178501281671	-4.92286211792428	0	Exon
ENSG00000167548.14	e701888	KMT2D	-0.042632068305169996	0.0142004769750589	-1.49331699479528	0.136190342315499	0.43851899770836705	-5.18987603798279	0	Exon
ENSG00000113356.11	e340458	POLR3G	-0.0951905234298504	-2.7865792507235496	-1.4933059428351498	0.136193233018476	0.43852432222352294	-4.56249985008397	0	Exon
ENSG00000247137.8	e658356		0.130430484860993	-3.6481976196347703	1.49330092959358	0.136194544275975	0.438524561081157	-4.4610433767575195	0	Exon
ENSG00000008710.18	e859757	PKD1	0.104171751202497	-2.8104540340154602	1.49328987897533	0.136197434697092	0.438525572762493	-4.5791339835597995	0	Exon
ENSG00000145730.20	e343082	PAM	-0.10635542947420801	-3.13787886041637	-1.4932884448063701	0.136197809824588	0.438525572762493	-4.52322283918718	0	Exon
ENSG00000054654.15	e787001	SYNE2	-0.0520474244578338	-0.8003080066633449	-1.4932855396508402	0.136198569712208	0.438525572762493	-5.01304336605664	0	Exon
ENSG00000111364.15	e743669	DDX55	-0.074257237627014	-1.6843338068684701	-1.49327551766269	0.136201191140883	0.4385300299876121	-4.79756062022501	0	Exon
ENSG00000235703.5	e1172802	LINC00894	-0.0958205743219587	-2.45665197859766	-1.4932688618756598	0.136202932101586	0.43853165229503105	-4.62677726964971	0	Exon
ENSG00000231662.1	e376415		0.0864133861377113	-1.50218698444411	1.4932538894770402	0.13620684850953	0.438535734437295	-4.86367783624443	0	Exon
ENSG00000090060.17	e801582	PAPOLA	0.0490742494732306	-0.8416590280341971	1.4932498646401	0.136207901321884	0.438535734437295	-5.00400564475425	0	Exon
ENSG00000120334.15	e83252	CENPL	-0.0979576887461236	-2.95283196183328	-1.49324915281124	0.13620808752193903	0.438535734437295	-4.5412722132548895	0	Exon
ENSG00000276234.4	e941208	TADA2A	0.0613197017293639	-1.5575384788908797	1.49324509718795	0.136209148394853	0.438535734437295	-4.83250731606134	0	Exon
ENSG00000006607.13	e198632	FARP2	0.055863865521748	-1.332783499728	1.49321548669655	0.136216894122977	0.43855247948178905	-4.889020940435549	0	Exon
ENSG00000276975.2	e62174	HYDIN2	-0.115627086455664	-2.48499655557035	-1.49320955002002	0.13621844712317	0.43855247948178905	-4.63149330089139	0	Exon
ENSG00000180694.13	e506293	TMEM64	-0.0541849064711281	-0.9814477000427991	-1.49320871484581	0.13621866560100698	0.43855247948178905	-4.96694197882807	0	Exon
ENSG00000162373.12	e36142	BEND5	0.08009925618619099	-2.22021716658736	1.49320629730995	0.136219298019102	0.43855247948178905	-4.680614981431019	0	Exon
ENSG00000076864.19	e15175	RAP1GAP	0.0477374705437401	3.22054308234267	1.4931968576878702	0.136221767409769	0.43855644658201004	-5.558113270815901	0	Exon
ENSG00000270015.1	e811868		-0.042295614811385	1.36788208884376	-1.4931844510556103	0.136225013018518	0.43855840688448494	-5.40484734032644	0	Exon
ENSG00000214338.10	e411158	SOGA3	-0.126769849333667	-3.6056378189712697	-1.4931800218519	0.136226171724776	0.43855840688448494	-4.46912233191872	0	Exon
ENSG00000135205.14	e448430	CCDC146	0.0847329217448811	-1.06550407659714	1.49317559227259	0.136227330536929	0.43855840688448494	-4.95284472637919	0	Exon
ENSG00000168883.19	e138525	USP39	-0.0373954869481738	0.12334433603829101	-1.49317385004791	0.136227786318454	0.43855840688448494	-5.2131596883397195	0	Exon
ENSG00000119640.8	e793789	ACYP1	0.0577173405250168	-1.30662956024466	1.4931688183683203	0.136229102657374	0.43855840688448494	-4.90601645934954	0	Exon
ENSG00000102738.7	e753748	MRPS31	0.0382770428384509	0.0733588772087056	1.49316308903878	0.136230601520667	0.43855840688448494	-5.20629510495359	0	Exon
ENSG00000171861.10	e911275	MRM3	0.0566338790971339	-1.1515008470964399	1.49316142635719	0.136231036501079	0.43855840688448494	-4.93671121611503	0	Exon
ENSG00000197694.14	e556499	SPTAN1	0.0281792395240451	3.6726268885132796	1.4931481784193998	0.136234502382575	0.438560965736113	-5.58668730815522	0	Exon
ENSG00000163755.8	e255234	HPS3	0.12462357860740801	-3.59727901740883	1.4931442012106397	0.136235542900064	0.438560965736113	-4.47460319903143	0	Exon
ENSG00000163755.8	e255250	HPS3	0.12462357860740801	-3.59727901740883	1.4931442012106397	0.136235542900064	0.438560965736113	-4.47460319903143	0	Exon
ENSG00000169851.15	e283982	PCDH7	0.0423075054803466	0.7282067651958041	1.4931334628086799	0.136238352311905	0.43856202974914	-5.32550977369447	0	Exon
ENSG00000106278.11	e466949	PTPRZ1	0.0498334318766827	2.31735130465569	1.4931253111167802	0.136240485011145	0.43856202974914	-5.497268224691041	0	Exon
ENSG00000153982.10	e962952	GDPD1	0.0466605423451235	-0.326956816932023	1.49312474776588	0.136240632399667	0.43856202974914	-5.128287779832309	0	Exon
ENSG00000142798.17	e15710	HSPG2	-0.11787164087094901	-3.2083489311091102	-1.4931240224975801	0.13624082215054198	0.43856202974914	-4.5139837303127495	0	Exon
ENSG00000176261.15	e23871	ZBTB8OS	0.0353173745213392	0.0954512852347817	1.4931192379763099	0.13624207392290802	0.43856207671932207	-5.2104766039021	0	Exon
ENSG00000198753.11	e1174583	PLXNB3	-0.0546138661346095	0.00726550375552351	-1.49311423193926	0.13624338365990302	0.43856231027460707	-5.18675824407713	0	Exon
ENSG00000158220.13	e252128	ESYT3	-0.11901464024649301	-3.4343799392199803	-1.49310269151353	0.136246403035998	0.43856804703941493	-4.4796077159250896	0	Exon
ENSG00000137601.15	e315390	NEK1	0.038772416847403	0.412206038994318	1.4930759958669901	0.13625338774283302	0.43858654771823397	-5.267609804851769	0	Exon
ENSG00000172795.15	e344861	DCP2	0.0541546902978581	-1.04134947524343	1.4930558662861397	0.13625865467352302	0.43859572517225304	-4.96196417010256	0	Exon
ENSG00000100478.14	e776191	AP4S1	0.0628833843805327	-1.78357953983006	1.49305564182054	0.136258713406124	0.43859572517225304	-4.7973947583106105	0	Exon
ENSG00000214900.9	e780522	LINC01588	0.147980789162456	-3.65505723733142	1.49302964939708	0.136265514592798	0.43859788374457004	-4.4780801055398305	0	Exon
ENSG00000144061.12	e147541	NPHP1	0.0569134781418304	-0.737230862992125	1.4930287301049	0.136265755139929	0.43859788374457004	-5.02433611168501	0	Exon
ENSG00000238083.7	e953554	LRRC37A2	0.14082884043180802	-1.7193259327681598	1.49302062919173	0.13626787488439598	0.43859788374457004	-4.796556199830429	0	Exon
ENSG00000121579.12	e241063	NAA50	0.0378617578236129	0.9461617093124879	1.49300843437145	0.13627106591887	0.43859788374457004	-5.355336106148361	0	Exon
ENSG00000121579.12	e241068	NAA50	0.0378617578236129	0.9461617093124879	1.49300843437145	0.13627106591887	0.43859788374457004	-5.355336106148361	0	Exon
ENSG00000121579.12	e241080	NAA50	0.0378617578236129	0.9461617093124879	1.49300843437145	0.13627106591887	0.43859788374457004	-5.355336106148361	0	Exon
ENSG00000121579.12	e241088	NAA50	0.0378617578236129	0.9461617093124879	1.49300843437145	0.13627106591887	0.43859788374457004	-5.355336106148361	0	Exon
ENSG00000121579.12	e241093	NAA50	0.0378617578236129	0.9461617093124879	1.49300843437145	0.13627106591887	0.43859788374457004	-5.355336106148361	0	Exon
ENSG00000121413.12	e1076384	ZSCAN18	0.0259098936330242	3.69200366220074	1.49300721447913	0.136271385132866	0.43859788374457004	-5.587983870667861	0	Exon
ENSG00000101605.12	e986742	MYOM1	-0.11789099739497601	-3.27001900054264	-1.4930053866299497	0.13627186343439598	0.43859788374457004	-4.495995235686	0	Exon
ENSG00000009413.15	e407964	REV3L	0.0425312613360371	0.585968132376031	1.49300106571877	0.136272994111861	0.43859788374457004	-5.297086941091901	0	Exon
ENSG00000198246.7	e585440	SLC29A3	0.126702138024263	-3.53118552587894	1.49299306581991	0.136275087510208	0.43860063915068104	-4.47107244390846	0	Exon
ENSG00000113558.18	e350831	SKP1	0.0175438760231853	4.32355040857328	1.49296930747771	0.136281304694998	0.4386166667708329	-5.62142089231979	0	Exon
ENSG00000122729.18	e530079	ACO1	0.0433674008371453	-0.25206863188572	1.4929576966074198	0.136284343157252	0.43862246358426793	-5.140622314241599	0	Exon
ENSG00000185920.15	e543813	PTCH1	-0.0597275229280541	-0.953118549937375	-1.49291804624608	0.136294719702545	0.438651877230115	-4.9698400952435104	0	Exon
ENSG00000126602.10	e863292	TRAP1	0.0339351653654619	0.877739747436458	1.49291326867627	0.136295970039403	0.438651918755609	-5.34423892011519	0	Exon
ENSG00000137210.13	e374635	TMEM14B	0.0363290932241372	0.824777719152908	1.4928920750836203	0.13630151671756902	0.43865398545299106	-5.3298768871999105	0	Exon
ENSG00000132466.17	e292806	ANKRD17	-0.0448874727897409	-0.239557751556037	-1.49289173879104	0.136301604731747	0.43865398545299106	-5.14200109889623	0	Exon
ENSG00000135341.17	e404629	MAP3K7	0.0319035019902345	0.531204636028231	1.49289022151362	0.136302001832704	0.43865398545299106	-5.2897575690686605	0	Exon
ENSG00000197965.11	e80996	MPZL1	0.045760444411905	0.16850767805970798	1.4928873904685	0.136302742774573	0.43865398545299106	-5.22302024676514	0	Exon
ENSG00000090372.14	e1059355	STRN4	-0.0897796143550733	-2.72571949129229	-1.49288456640257	0.13630348189295802	0.43865398545299106	-4.5813852591982	0	Exon
ENSG00000171522.5	e327523	PTGER4	-0.15326989541691	-3.5872182883402	-1.4928824460538999	0.136304036835541	0.43865398545299106	-4.47237124124611	0	Exon
ENSG00000198040.10	e747545	ZNF84	0.0209875949292453	4.6662949593312	1.4928679751719298	0.13630782423517698	0.43866219166423104	-5.6401763999003895	0	Exon
ENSG00000187626.8	e378554	ZKSCAN4	-0.0751610447672003	-2.29135855475759	-1.49284707221224	0.136313295217922	0.438670855314369	-4.66174913498625	0	Exon
ENSG00000134070.4	e203591	IRAK2	-0.12355549636421301	-2.82339855021187	-1.49283838182322	0.136315569824768	0.438670855314369	-4.56407706431567	0	Exon
ENSG00000112855.14	e355560	HARS2	-0.0483191783749357	-1.05681392488638	-1.49283795459573	0.136315681647283	0.438670855314369	-4.953528999993701	0	Exon
ENSG00000213020.8	e1069587	ZNF611	0.0499480956660839	-0.6683975516669161	1.4928349480378202	0.13631646858571	0.438670855314369	-5.04902503374712	0	Exon
ENSG00000109572.13	e315569	CLCN3	-0.0246454491884256	2.47193790504343	-1.49283270397095	0.13631705595152802	0.438670855314369	-5.507783597646849	0	Exon
ENSG00000141551.14	e984192	CSNK1D	-0.0584488587407814	-1.23453667556419	-1.4928218022266697	0.136319909420239	0.438670855314369	-4.89945297285666	0	Exon
ENSG00000206560.11	e206547	ANKRD28	0.0377922071893124	0.291318216685154	1.49282123329448	0.136320058336229	0.438670855314369	-5.24794685401501	0	Exon
ENSG00000108055.9	e600538	SMC3	-0.0435521458947595	-0.38627887662177296	-1.4928198659311598	0.13632041623926403	0.438670855314369	-5.10737730765199	0	Exon
ENSG00000106263.17	e425851	EIF3B	-0.0327883175489785	0.7057991457968299	-1.4927961552142799	0.136326622560399	0.43868684457446394	-5.31571406652845	0	Exon
ENSG00000106034.17	e466777	CPED1	-0.0887182939102434	-2.21453615400195	-1.4927889320201901	0.136328513287452	0.438688946475634	-4.68538337989831	0	Exon
ENSG00000131165.14	e909180	CHMP1A	-0.0396369678062232	0.3772476726368789	-1.49277712765142	0.136331603216237	0.4386901467180879	-5.26188925085966	0	Exon
ENSG00000206053.12	e858036	HN1L	-0.085873917827746	-0.9396111376729359	-1.49277553500065	0.13633202011498	0.4386901467180879	-4.98234248123215	0	Exon
ENSG00000204463.12	e382330	BAG6	-0.0357232843176306	0.835803266495829	-1.49277332389128	0.136332598905599	0.4386901467180879	-5.335635176038769	0	Exon
ENSG00000239857.6	e424950	GET4	0.0410448337341167	-0.0916151257332225	1.49276169469414	0.136335643051502	0.43869595994292	-5.17440404030932	0	Exon
ENSG00000205336.11	e890466	ADGRG1	0.0587426953346918	1.0302505154691801	1.49272547979467	0.136345123272757	0.43872248264749	-5.36916616436476	0	Exon
ENSG00000205423.11	e886125	CNEP1R1	0.0647728965179315	-1.7850547855943102	1.49271642379372	0.136347494003742	0.43872612862215005	-4.7954718174566295	0	Exon
ENSG00000185658.13	e1110362	BRWD1	0.0342478925774793	0.676344169534688	1.49271133705648	0.136348825652502	0.43872643110002296	-5.30963247491551	0	Exon
ENSG00000150967.17	e742761	ABCB9	-0.132819895670946	-2.67168818705008	-1.4926870804878603	0.136355175879217	0.438740413351701	-4.5846398761653795	0	Exon
ENSG00000263072.6	e862347	ZNF213-AS1	-0.0970337742253897	-2.27151508980104	-1.4926852829616397	0.13635564647011	0.438740413351701	-4.66066835837469	0	Exon
ENSG00000154556.17	e318387	SORBS2	-0.130328526562478	-3.54933903119146	-1.49267844306806	0.136357437160155	0.43874219269787296	-4.48203904054611	0	Exon
ENSG00000111344.11	e736968	RASAL1	-0.0692642843999241	-0.810555085395112	-1.4926664557084701	0.136360575505199	0.43874830817231797	-5.006999683249981	0	Exon
ENSG00000158062.20	e18577	UBXN11	0.0483302881612084	0.20175159792783898	1.4926092501608101	0.136375552947642	0.438792516194029	-5.23215159820395	0	Exon
ENSG00000121060.15	e960965	TRIM25	0.0579464971794804	-0.831645345175573	1.4925873840733102	0.136381278219833	0.438802601359274	-5.0075658145867505	0	Exon
ENSG00000178904.18	e1039663	DPY19L3	-0.0987394837881755	-2.76141283386737	-1.4925861223052201	0.136381608598557	0.438802601359274	-4.58732897109673	0	Exon
ENSG00000100395.14	e1136462	L3MBTL2	-0.0547058134911095	-1.08844973479783	-1.4925767664932599	0.136384058324172	0.438802601359274	-4.9437909380465905	0	Exon
ENSG00000137478.14	e653967	FCHSD2	-0.0460763518813643	0.412055273860334	-1.49257387314906	0.13638481592426402	0.438802601359274	-5.2657288351694005	0	Exon
ENSG00000100031.18	e1124193	GGT1	-0.0862606033758791	-2.0592784025212	-1.4925736410893	0.136384876687482	0.438802601359274	-4.7075009677984	0	Exon
ENSG00000095951.16	e375134	HIVEP1	0.073047308353507	-1.89003808407821	1.4925513718941	0.13639070781739301	0.43881737954282296	-4.7544979459897	0	Exon
ENSG00000100029.17	e1128586	PES1	-0.0430217910238612	-0.34734973931783303	-1.4925465751199098	0.136391963865327	0.438817437927031	-5.1180981541693695	0	Exon
ENSG00000065665.20	e569580	SEC61A2	-0.0545056189501701	-0.7842259859858349	-1.49252827271047	0.13639675648170801	0.4388256652110829	-5.01995649623522	0	Exon
ENSG00000260966.1	e663210		0.0335408254745198	3.6187077112924997	1.4925273546153501	0.13639699689489698	0.4388256652110829	-5.583569054311	0	Exon
ENSG00000078967.12	e437808	UBE2D4	0.0435073066651425	-0.414628484384227	1.49252106927298	0.136398642788954	0.43882697774649704	-5.10063947463236	0	Exon
ENSG00000181929.11	e701701	PRKAG1	-0.0466037619552296	-0.342623503500451	-1.4925097150144198	0.13640161607994902	0.438832261239269	-5.11912625615354	0	Exon
ENSG00000204624.7	e9259	DISP3	-0.0749683645992855	-1.43004232699307	-1.49250534320708	0.13640276091978198	0.438832261239269	-4.85747976971687	0	Exon
ENSG00000177479.19	e220303	ARIH2	-0.0416950843065595	-0.029581291624607	-1.49250029670675	0.13640408244989802	0.43883253015130796	-5.18062805500968	0	Exon
ENSG00000089775.11	e787294	ZBTB25	0.0498108790843976	-0.41054570397426704	1.49249011169808	0.136406749634542	0.438834725346073	-5.102350336785901	0	Exon
ENSG00000107147.12	e561698	KCNT1	0.0754136209136758	-0.8556217669312991	1.49248823654787	0.136407240691237	0.438834725346073	-5.007505252349549	0	Exon
ENSG00000184992.10	e744977	BRI3BP	-0.0850540562186319	-2.52435906077856	-1.49247709370756	0.13641015876111398	0.43884013039807396	-4.61944092724713	0	Exon
ENSG00000186648.14	e772159	CARMIL3	0.0921826709484223	-2.62887438741115	1.49245347838771	0.136416343264629	0.43885604358074204	-4.60074795932692	0	Exon
ENSG00000142609.17	e3633	CFAP74	0.125813435851356	-3.04818019825822	1.4924274746298998	0.136423153516116	0.438873969508946	-4.53479696029044	0	Exon
ENSG00000136098.16	e757775	NEK3	-0.0840066003686251	-2.0732785287893	-1.49241615752071	0.136426117491545	0.438876661242098	-4.7130742268715995	0	Exon
ENSG00000204406.12	e157223	MBD5	0.0676630599631596	-1.93274425091613	1.49241482542703	0.13642646637305	0.438876661242098	-4.755390170999919	0	Exon
ENSG00000139436.20	e734069	GIT2	-0.0368498741951469	0.20081658181920997	-1.4924063084438401	0.136428697026736	0.43887985430715293	-5.23085268185106	0	Exon
ENSG00000160305.17	e1116418	DIP2A	-0.0393922040048467	-0.0305180720506314	-1.49239763326495	0.136430969141967	0.438881877915251	-5.18060796367445	0	Exon
ENSG00000070814.17	e359802	TCOF1	-0.0493549489511069	-0.5607571441990109	-1.4923897978568301	0.13643302133812302	0.438881877915251	-5.06603601615698	0	Exon
ENSG00000197702.11	e619826	PARVA	-0.0569564875049925	-0.9564959102026641	-1.49238636334136	0.13643392089031198	0.438881877915251	-4.96960441813765	0	Exon
ENSG00000255730.5	e1052371		-0.0438746551815425	0.345533190567917	-1.4923849983224198	0.13643427841094802	0.438881877915251	-5.25688014648757	0	Exon
ENSG00000130725.7	e1077169	UBE2M	-0.027840515892759	1.90724699560841	-1.4923685979948798	0.13643857397993597	0.43889171314873704	-5.4616869502412	0	Exon
ENSG00000157778.8	e425503	PSMG3	-0.0431178391005301	-0.349231119596811	-1.49234938196888	0.136443607169168	0.438903920937955	-5.11558649702036	0	Exon
ENSG00000112293.14	e376786	GPLD1	0.0605934178743519	-1.43719851559696	1.49233427836306	0.136447563306958	0.438909556600379	-4.87053016963604	0	Exon
ENSG00000161298.16	e1044870	ZNF382	0.0717561598073057	-1.97306560096221	1.49233323932206	0.13644783546969502	0.438909556600379	-4.7375502630155495	0	Exon
ENSG00000160695.14	e671411	VPS11	-0.0298674024325315	1.4871113391373199	-1.4923175580376002	0.136451943021173	0.438918328307042	-5.4218020487271295	0	Exon
ENSG00000115446.11	e143885	UNC50	-0.0503162297314906	-0.746093774478698	-1.49231337484272	0.136453038782316	0.438918328307042	-5.0281829880919595	0	Exon
ENSG00000155324.9	e347197	GRAMD3	0.0485015818202819	1.4268022081273601	1.49228986398689	0.136459197427468	0.43893415543828207	-5.41501899615021	0	Exon
ENSG00000076555.15	e732912	ACACB	-0.0700435360902219	-0.931509908673356	-1.4922750315703401	0.136463082874937	0.4389416002113529	-4.97878778754773	0	Exon
ENSG00000105429.12	e1054012	MEGF8	-0.0436416447628322	0.0673516825732568	-1.4922683431659698	0.13646483497377399	0.4389416002113529	-5.20319080299565	0	Exon
ENSG00000198513.11	e780938	ATL1	-0.035834241498312006	1.6038868753476203	-1.4922668479270402	0.13646522666993802	0.4389416002113529	-5.42716810417387	0	Exon
ENSG00000064199.6	e674229	SPA17	0.0653156856227333	-0.22293806564498397	1.4922516813144198	0.136469199799235	0.43895039688983595	-5.15294462495741	0	Exon
ENSG00000124249.6	e1093191	KCNK15	-0.15555054000362697	-3.6498972335216004	-1.4922423609416002	0.136471641459852	0.43895423604712	-4.47368776786647	0	Exon
ENSG00000181894.14	e1076448	ZNF329	0.0626224031451311	-1.5603124944318403	1.49223418726745	0.13647378274736402	0.43895423604712	-4.83931563884804	0	Exon
ENSG00000240065.7	e386268	PSMB9	-0.0921566768277509	-2.15004571448291	-1.49222961230267	0.13647498127909402	0.43895423604712	-4.6989768626975	0	Exon
ENSG00000169760.17	e261887	NLGN1	-0.12471678199101	-3.37132324496121	-1.49222821806473	0.13647534653782598	0.43895423604712	-4.49621484591012	0	Exon
ENSG00000199477.1	e754916	SNORA31	-0.107715782535065	-2.84636034742657	-1.4922179586930502	0.13647803428390498	0.43895889799054494	-4.55381693175937	0	Exon
ENSG00000197857.13	e1024941	ZNF44	0.0620341318647484	-1.52930092446066	1.49220616305666	0.136481124550686	0.438964854478517	-4.84041870412877	0	Exon
ENSG00000188662.6	e957401	HILS1	0.10659974743744699	-2.2155845246941803	1.49219134467289	0.136485006805439	0.43897335810976706	-4.6859930476856695	0	Exon
ENSG00000171863.12	e109647	RPS7	0.0281066127498777	3.4459972717217897	1.4921754040184398	0.136489183178393	0.43898250590129906	-5.5732644220270195	0	Exon
ENSG00000064763.10	e694448	FAR2	0.0651829121708661	-1.3067803905584099	1.49217103537639	0.13649032775838002	0.43898250590129906	-4.937853421681809	0	Exon
ENSG00000249115.8	e1042920	HAUS5	0.061799679221149005	-1.4161978328970701	1.49214054577076	0.136498316212615	0.439003288018437	-4.86852490692375	0	Exon
ENSG00000151773.12	e754587	CCDC122	-0.0986797097541504	-2.70659742154623	-1.4921369197521397	0.13649926627471498	0.439003288018437	-4.59403371631164	0	Exon
ENSG00000183317.16	e26837	EPHA10	-0.0707324977536391	-0.8817564226250442	-1.4921261756430502	0.136502081395369	0.439007322030698	-5.00244388734115	0	Exon
ENSG00000177133.10	e4744	LINC00982	-0.0940444545065486	-1.25299983372164	-1.49212267951577	0.136502997443806	0.439007322030698	-4.90254391387121	0	Exon
ENSG00000128563.13	e460444	PRKRIP1	-0.0279624196114614	2.24112347613823	-1.4920867760699799	0.13651240507013698	0.43903359472421793	-5.49329052255308	0	Exon
ENSG00000187953.10	e428167	PMS2CL	0.224230789429087	-3.54135186171938	1.4920752372419899	0.136515428646549	0.43903933556913105	-4.47561053459145	0	Exon
ENSG00000196187.11	e100663	TMEM63A	-0.0628209041903702	0.535092361800382	-1.49205854752373	0.136519802028125	0.439040002823591	-5.28233037555739	0	Exon
ENSG00000123360.11	e709746	PDE1B	0.0522749027839909	6.13314633398037	1.49205498936373	0.136520734424074	0.439040002823591	-5.71854554577209	0	Exon
ENSG00000151474.20	e570495	FRMD4A	0.0840504980092862	-2.11389101496897	1.4920507058058	0.136521856913044	0.439040002823591	-4.700308693388769	0	Exon
ENSG00000006125.16	e939454	AP2B1	0.0250253375954646	2.3682590522883396	1.4920496511408303	0.136522133284816	0.439040002823591	-5.50273743900535	0	Exon
ENSG00000141556.20	e985127	TBCD	-0.037605051798861	0.827249065696688	-1.4920462426749799	0.136523026465966	0.439040002823591	-5.33617152182831	0	Exon
ENSG00000117525.13	e50620	F3	0.0882511576971629	3.86673429300492	1.49204608685518	0.136523067298318	0.439040002823591	-5.5992149951775705	0	Exon
ENSG00000188603.17	e877603	CLN3	-0.04240997065499299	-0.14378736717828303	-1.4920279158923602	0.136527829037591	0.439046377836589	-5.15934854186645	0	Exon
ENSG00000092931.11	e977066	MFSD11	0.0491038694886205	-0.622680268904477	1.49202643071076	0.136528218238262	0.439046377836589	-5.05828604705442	0	Exon
ENSG00000105443.13	e1061652	CYTH2	-0.0399848213392022	0.0181944377540284	-1.49202434313275	0.136528765301947	0.439046377836589	-5.1946809169706505	0	Exon
ENSG00000161800.12	e703491	RACGAP1	0.058085258113581	-1.40952974520777	1.49201014618089	0.136532485752549	0.43905393562284095	-4.87805008474008	0	Exon
ENSG00000100462.15	e770343	PRMT5	0.0393675880161929	-0.363318071087242	1.4920020574577701	0.136534605516973	0.43905393562284095	-5.11820394383264	0	Exon
ENSG00000196123.12	e894675	KIAA0895L	-0.0401465489534789	0.41096208764359704	-1.49200119618774	0.136534831226482	0.43905393562284095	-5.269257867861629	0	Exon
ENSG00000105426.15	e1013884	PTPRS	0.0277873552703698	1.94584004642714	1.49197481227356	0.136541745690869	0.439070965708075	-5.46942851118842	0	Exon
ENSG00000159399.9	e136754	HK2	-0.0942261832401423	-1.83909313616647	-1.4919715357530299	0.136542604391517	0.439070965708075	-4.78268226848735	0	Exon
ENSG00000205356.9	e454795	TECPR1	-0.0593119502199837	-1.1836540017911699	-1.49195631451024	0.136546593583922	0.43907981047176203	-4.92009618762055	0	Exon
ENSG00000127990.15	e453804	SGCE	-0.0806480403374804	-2.3395963127687702	-1.4919359201863	0.13655193868207402	0.439090181489156	-4.651244511649	0	Exon
ENSG00000144674.16	e211929	GOLGA4	0.0226501740397842	5.0896800365462305	1.4919345563169801	0.13655229614101	0.439090181489156	-5.663673497891639	0	Exon
ENSG00000153291.15	e395050	SLC25A27	0.0431171805471057	3.2651521872075295	1.49192599740149	0.136554539378944	0.439092313161653	-5.56263496022094	0	Exon
ENSG00000118412.12	e404521	CASP8AP2	-0.0602172994722217	-1.4734186978429398	-1.4919225748295701	0.136555436421513	0.439092313161653	-4.84547706503528	0	Exon
ENSG00000108771.12	e946666	DHX58	-0.10075788409737	-2.69352491794946	-1.4919166413020502	0.136556991586441	0.439093330816367	-4.58428345923038	0	Exon
ENSG00000115207.13	e117125	GTF3C2	-0.0657414851880121	-1.80374249507329	-1.49190578890585	0.13655983601187802	0.43909849397859796	-4.77838333527058	0	Exon
ENSG00000167264.17	e897367	DUS2	-0.0725838541475325	-2.1279985701683604	-1.4918995103778898	0.136561481642185	0.43909980244117497	-4.703399096218019	0	Exon
ENSG00000212694.8	e741314	LINC01089	-0.0845181310273553	-2.15016412314214	-1.49187729080601	0.136567305614931	0.439112425182099	-4.69143698071622	0	Exon
ENSG00000113597.17	e332508	TRAPPC13	-0.0404953168637621	0.11403508566588001	-1.4918750810564398	0.13656788482298599	0.439112425182099	-5.21344044046305	0	Exon
ENSG00000142507.9	e915808	PSMB6	-0.0321098578670239	1.64202151925224	-1.49186060483315	0.136571679302365	0.43911756802692803	-5.43356952930972	0	Exon
ENSG00000114098.17	e251923	ARMC8	0.0556345292820118	-1.4327986476742198	1.4918555114345902	0.136573014393476	0.43911756802692803	-4.86921550513946	0	Exon
ENSG00000167110.16	e555499	GOLGA2	-0.0351309942399707	0.36410917666434994	-1.49185480129457	0.13657320053750302	0.43911756802692803	-5.26032273860065	0	Exon
ENSG00000137693.13	e662818	YAP1	0.0587503767781191	-0.542568529541251	1.49184925481058	0.136574654405245	0.439118259685479	-5.075137108370019	0	Exon
ENSG00000075568.16	e143417	TMEM131	-0.0854406535988842	-2.26448166089217	-1.4918367337796297	0.1365779365147	0.43912482948684706	-4.66663031982333	0	Exon
ENSG00000187531.13	e982867	SIRT7	-0.0899545429617923	-2.63004704637315	-1.4918256476601597	0.13658084254507002	0.43913019001205494	-4.59892252138905	0	Exon
ENSG00000167264.17	e897490	DUS2	-0.0551602091209875	-0.9432357328109949	-1.49181880551761	0.13658263611577198	0.43913197372907703	-4.9791078681323	0	Exon
ENSG00000101181.17	e1099944	MTG2	-0.0515436816733886	-0.87619573915416	-1.49180709904441	0.13658570484413401	0.439137857183944	-4.99189662413452	0	Exon
ENSG00000125753.13	e1057591	VASP	-0.0876483490973475	-2.52281707736587	-1.4917828617247701	0.1365920585714	0.439154302064111	-4.61654439843527	0	Exon
ENSG00000165521.15	e797058	EML5	0.0743653653640393	-2.04542320010443	1.49176797632617	0.136595960839282	0.439158007581536	-4.732226872518059	0	Exon
ENSG00000163110.14	e299431	PDLIM5	0.0370539316530736	0.39991677645484996	1.49176463926948	0.136596835674139	0.439158007581536	-5.269394720668299	0	Exon
ENSG00000063601.16	e1173005	MTMR1	-0.111970443785059	-3.2744977418266	-1.4917642882356799	0.13659692770058002	0.439158007581536	-4.5094961959176905	0	Exon
ENSG00000133111.3	e752641	RFXAP	-0.0675180789069395	-1.81264501163147	-1.49174887740854	0.136600967824848	0.439167013535079	-4.76652229663623	0	Exon
ENSG00000070814.17	e359880	TCOF1	-0.0527930619556006	-1.05563902540908	-1.49173107263304	0.136605635665282	0.43917803739100797	-4.947723210824139	0	Exon
ENSG00000100813.14	e770809	ACIN1	-0.0322125484393832	0.8227597097413678	-1.49171932914157	0.1366087144993	0.43918266730675	-5.3363367074526105	0	Exon
ENSG00000223501.8	e387004	VPS52	-0.0502697948695531	-0.49286598433541107	-1.49171612840862	0.13660955365646302	0.43918266730675	-5.08630093587565	0	Exon
ENSG00000084072.16	e28364	PPIE	0.0340517482944574	0.536793968061985	1.4916927418264299	0.136615685191389	0.439194206219073	-5.292584367329799	0	Exon
ENSG00000137843.11	e815867	PAK6	0.0494935648536562	1.10891434085468	1.49169225040242	0.136615814036079	0.439194206219073	-5.375517640090481	0	Exon
ENSG00000069345.11	e885154	DNAJA2	0.0204443273503485	3.3843423730732103	1.4916873057	0.136617110475042	0.439194206219073	-5.569658568344151	0	Exon
ENSG00000264538.6	e936629	SUZ12P1	0.0960911636462513	-2.7876818338619196	1.49167540508776	0.136620230705399	0.439194206219073	-4.57994393180254	0	Exon
ENSG00000231307.1	e1091363	RPS3P2	-0.0650584496779858	-1.76014915765437	-1.4916721629363001	0.136621080777066	0.439194206219073	-4.7866979819352995	0	Exon
ENSG00000168918.13	e193411	INPP5D	-0.0791221840493497	-1.82792391315133	-1.4916693962761298	0.136621806181155	0.439194206219073	-4.76634058209725	0	Exon
ENSG00000091157.13	e1001139	WDR7	-0.0204747745576264	2.77239529400066	-1.4916641786821898	0.136623174215615	0.439194206219073	-5.53228004947462	0	Exon
ENSG00000171469.10	e1020012	ZNF561	-0.0421076877397555	-0.308062477754406	-1.4916615632771297	0.13662385996945697	0.439194206219073	-5.12135744137533	0	Exon
ENSG00000084636.17	e22416	COL16A1	-0.0755756863792113	-0.276401866108264	-1.49165990960841	0.136624293559377	0.439194206219073	-5.12624969562388	0	Exon
ENSG00000141543.9	e979820	EIF4A3	-0.0422000622307565	0.346408643998205	-1.49164688680165	0.136627708160684	0.43920119998676205	-5.25873045652431	0	Exon
ENSG00000205356.9	e454793	TECPR1	-0.053459207476132996	-0.9424204528490971	-1.4916339756205201	0.13663109355883601	0.43920762796508794	-4.97752952251677	0	Exon
ENSG00000275620.1	e1100839		0.083765731384948	1.4580836636538401	1.49162981012003	0.136632185794824	0.43920762796508794	-5.41943432571322	0	Exon
ENSG00000122642.10	e435198	FKBP9	0.0418124765102764	0.652530083712557	1.4916170289522201	0.13663553718738	0.43921441823651597	-5.31314365483487	0	Exon
ENSG00000204348.9	e384493	DXO	-0.0603373431485887	-1.56021434836803	-1.4915953649068898	0.13664121793427902	0.439225121594052	-4.827279796003349	0	Exon
ENSG00000188338.14	e224077	SLC38A3	-0.0770686850835388	-1.56719499481435	-1.4915904970758798	0.136642494402311	0.439225121594052	-4.83513303402464	0	Exon
ENSG00000137076.19	e533045	TLN1	-0.0430590149612787	0.41777293278604605	-1.4915901551782098	0.136642584056849	0.439225121594052	-5.27163044044413	0	Exon
ENSG00000105696.8	e1035589	TMEM59L	0.0323724787765126	3.6956337337441303	1.4915843645760398	0.13664410251155198	0.439226019702466	-5.59014546556618	0	Exon
ENSG00000130055.13	e1158547	GDPD2	-0.14346834131010003	-3.1139359062722796	-1.4915793907878199	0.13664540678567	0.439226229343122	-4.52852233409664	0	Exon
ENSG00000159399.9	e136758	HK2	-0.127508626996848	-2.6234220929295002	-1.4915621716922098	0.13664992221541802	0.43923676066603495	-4.61913111475047	0	Exon
ENSG00000182050.13	e724528	MGAT4C	0.10505858061905801	-2.19365125030355	1.49152297126028	0.136660202326774	0.439265821169041	-4.694240561081259	0	Exon
ENSG00000105568.17	e1069112	PPP2R1A	-0.031312458615211	3.30553859175452	-1.49151242333229	0.136662968568856	0.4392707295927	-5.56543369834242	0	Exon
ENSG00000169181.12	e876967	GSG1L	0.070810789414623	-1.699840983164	1.49150282879423	0.136665484817767	0.43927483439082204	-4.812667271098809	0	Exon
ENSG00000136267.13	e429673	DGKB	0.0336150406132324	4.08162020297511	1.4914897592828797	0.13666891246561502	0.43928086545792205	-5.60943067087139	0	Exon
ENSG00000166501.12	e875646	PRKCB	-0.0490665325577382	4.36692765573513	-1.49147526703377	0.136672713322656	0.43928086545792205	-5.62293188867167	0	Exon
ENSG00000183914.14	e921510	DNAH2	0.13071975911220599	-2.8454686403563194	1.49147404096402	0.1366730348856	0.43928086545792205	-4.570867449916429	0	Exon
ENSG00000076685.18	e598917	NT5C2	0.0269174950517464	3.16365102253928	1.49147212741696	0.136673536755302	0.43928086545792205	-5.558282008042611	0	Exon
ENSG00000160691.18	e70289	SHC1	-0.105970724065559	-3.20117403671761	-1.4914660780561297	0.136675123342306	0.43928086545792205	-4.50959179444922	0	Exon
ENSG00000131844.15	e335014	MCCC2	-0.0461115541400851	-0.5711691843848691	-1.4914650381087802	0.13667539609437102	0.43928086545792205	-5.0673104271808205	0	Exon
ENSG00000087884.14	e657375	AAMDC	-0.0826756697416922	-2.505010290836	-1.4914563451211298	0.136677676063127	0.43928086545792205	-4.635962786581009	0	Exon
ENSG00000156299.13	e1106374	TIAM1	-0.0392089966113849	0.385729058483919	-1.49145335963352	0.13667845909398402	0.43928086545792205	-5.26596202737556	0	Exon
ENSG00000120860.10	e729805	CCDC53	0.0280843354448456	1.6060615430991998	1.49145288390137	0.136678583868882	0.43928086545792205	-5.433191982667401	0	Exon
ENSG00000141367.11	e963073	CLTC	0.0220150777661817	3.9551121352545797	1.49144311989788	0.136681144788532	0.43928086545792205	-5.604504585899369	0	Exon
ENSG00000167965.17	e859991	MLST8	-0.041872053678118	-0.0828769477493592	-1.4914416816773501	0.136681522010628	0.43928086545792205	-5.17205823973625	0	Exon
ENSG00000177182.10	e500319	CLVS1	0.0430628416137947	1.00560471102871	1.49143656294575	0.136682864578091	0.43928086545792205	-5.36422660875858	0	Exon
ENSG00000111641.11	e683322	NOP2	0.0499052914759985	-0.43300081710020794	1.4914334004166299	0.13668369406772998	0.43928086545792205	-5.10139087971325	0	Exon
ENSG00000146731.10	e442234	CCT6A	0.0337406002434084	1.31335496566603	1.49142951274208	0.136684713758785	0.43928086545792205	-5.39918822274658	0	Exon
ENSG00000143436.10	e67630	MRPL9	-0.0394173295456678	-0.25088288742039105	-1.4914246932111201	0.13668597787294	0.43928086545792205	-5.14177258356678	0	Exon
ENSG00000154277.12	e285965	UCHL1	0.0492162281065809	3.56105251714565	1.49142007756818	0.136687188517821	0.43928086545792205	-5.580497311838791	0	Exon
ENSG00000103249.17	e857568	CLCN7	-0.0439756583206666	-0.23641048102538	-1.4913911624120102	0.136694772912615	0.43929721326448107	-5.14037219545968	0	Exon
ENSG00000086589.11	e360217	RBM22	-0.0222206043273219	2.4512925875665896	-1.49137791669468	0.13669824734994	0.43929721326448107	-5.50893112127056	0	Exon
ENSG00000119685.19	e794147	TTLL5	-0.0491906480953743	-0.438089375924253	-1.49137450911225	0.136699141191915	0.43929721326448107	-5.09218527047508	0	Exon
ENSG00000128731.15	e810619	HERC2	0.0411163207610127	-0.10656840632984697	1.49137105124088	0.136700048229794	0.43929721326448107	-5.17524776921871	0	Exon
ENSG00000178685.13	e521750	PARP10	-0.0734069998858831	-1.64231783967328	-1.4913698535537299	0.136700362397461	0.43929721326448107	-4.81056543241617	0	Exon
ENSG00000153707.16	e527067	PTPRD	-0.0395895878216426	1.09562805337711	-1.49136723847348	0.13670104836623198	0.43929721326448107	-5.3725465599999405	0	Exon
ENSG00000197702.11	e619820	PARVA	0.0557156099309582	-0.6682785776312621	1.49136343214183	0.136702046820146	0.43929721326448107	-5.04653302750619	0	Exon
ENSG00000204463.12	e382508	BAG6	-0.0348872221849495	0.906626653994457	-1.4913550957613702	0.136704233588822	0.43929721326448107	-5.34802214103291	0	Exon
ENSG00000039523.18	e895924	FAM65A	-0.0492310690416373	0.211988891560635	-1.49135048631153	0.136705442734393	0.43929721326448107	-5.23212064160904	0	Exon
ENSG00000164066.12	e307508	INTU	0.0655857957204213	-1.58711205126926	1.49134961352191	0.136705671684492	0.43929721326448107	-4.826395561349719	0	Exon
ENSG00000138002.14	e117632	IFT172	0.0489877093480754	-0.5783388455308339	1.49134871599502	0.136705907123982	0.43929721326448107	-5.06869391100876	0	Exon
ENSG00000070476.14	e246188	ZXDC	-0.125551445147332	-3.4116889551642	-1.49133992642724	0.136708212822304	0.43929897309023797	-4.4845097764803095	0	Exon
ENSG00000122359.17	e589974	ANXA11	-0.0381735729818771	1.42088570536501	-1.4913371799603399	0.13670893328758502	0.43929897309023797	-5.41306363988114	0	Exon
ENSG00000117280.12	e93875	RAB29	0.0458975499850103	-0.0957218081006643	1.49127846638951	0.136724335993403	0.43934448533867604	-5.17501335705686	0	Exon
ENSG00000165795.22	e767944	NDRG2	-0.032837590555886004	4.85295440930113	-1.49126999067024	0.136726559593981	0.439347647938871	-5.6503330013675495	0	Exon
ENSG00000160695.14	e671424	VPS11	-0.0298419356525764	1.48687417464136	-1.49126186105681	0.13672869242019198	0.439350518796314	-5.42331088789227	0	Exon
ENSG00000131089.14	e1157440	ARHGEF9	0.0369535991730676	2.78781296381841	1.49125260268304	0.13673112141113902	0.439354341259689	-5.531994562586791	0	Exon
ENSG00000070413.19	e1118400	DGCR2	-0.037881820225077995	0.21845295117299401	-1.4912178428534901	0.13674024116323502	0.43937966269714795	-5.236248779930991	0	Exon
ENSG00000106105.13	e434356	GARS	0.0304497858624188	1.57695463131144	1.49120674170131	0.13674315381292002	0.43938503892616	-5.42980962676672	0	Exon
ENSG00000159788.18	e277976	RGS12	0.0695624387685097	-0.667669486143789	1.49119602827275	0.136745964779719	0.43939008833178206	-5.04795665274983	0	Exon
ENSG00000129534.13	e779754	MIS18BP1	0.0860411461012182	-2.47647639820076	1.49116791383432	0.13675334159967198	0.43940669230729495	-4.6405361511869	0	Exon
ENSG00000273734.1	e1010358		-0.0577862192650074	-1.1563306336915902	-1.4911668857586298	0.136753611357631	0.43940669230729495	-4.9242831405792895	0	Exon
ENSG00000141994.15	e1014688	DUS3L	-0.0747715489928819	-1.92244458781984	-1.49112907867771	0.136763531887242	0.43942731597080104	-4.7587166353279	0	Exon
ENSG00000141994.15	e1014700	DUS3L	-0.0747715489928819	-1.92244458781984	-1.49112907867771	0.136763531887242	0.43942731597080104	-4.7587166353279	0	Exon
ENSG00000179912.20	e715144	R3HDM2	0.0319028956873085	1.16456435456893	1.49112825209395	0.13676374878799	0.43942731597080104	-5.38510084316863	0	Exon
ENSG00000206052.10	e1003788	DOK6	0.049754737415994	0.775957151027018	1.49110788441278	0.13676909347907099	0.43943774925179707	-5.331661127805139	0	Exon
ENSG00000133812.15	e618440	SBF2	0.0345260505585518	0.6866689240081911	1.49110518280981	0.136769802419902	0.43943774925179707	-5.319912493894781	0	Exon
ENSG00000183431.11	e27081	SF3A3	-0.0334708111090411	0.159725307469109	-1.4910967500285102	0.136772015325549	0.43943774925179707	-5.22597820614066	0	Exon
ENSG00000243930.1	e666498	RPS12P21	-0.0959915073212495	-2.30962520006294	-1.4910924879393799	0.136773133780983	0.43943774925179707	-4.66961578847425	0	Exon
ENSG00000165457.13	e652657	FOLR2	-0.11470385899108	-2.75184455336142	-1.49109225765392	0.13677319421258802	0.43943774925179707	-4.63193357429066	0	Exon
ENSG00000119321.8	e548230	FKBP15	0.0484409096045785	-0.887701087402229	1.49108021837222	0.136776353594612	0.439443917087235	-4.99642720265578	0	Exon
ENSG00000243406.6	e757806	MRPS31P5	-0.10494136680009698	-3.16448668525761	-1.49105926840811	0.136781851477655	0.43945118259989396	-4.52167242203613	0	Exon
ENSG00000099875.14	e1009807	MKNK2	0.0857991098040187	-2.1810869916111697	1.49104860539688	0.136784649829267	0.43945118259989396	-4.6986496887482305	0	Exon
ENSG00000198040.10	e747511	ZNF84	0.020962587109749	4.66634792862351	1.49104699218329	0.13678507319748198	0.43945118259989396	-5.642849590855241	0	Exon
ENSG00000198730.7	e619023	CTR9	-0.0470346689707348	-0.5486779360316	-1.49104017518595	0.136786862246432	0.43945118259989396	-5.0797042276395	0	Exon
ENSG00000140853.15	e889301	NLRC5	-0.0836965304321852	-1.4644368663360199	-1.4910305794438201	0.136789380578317	0.43945118259989396	-4.86075110320904	0	Exon
ENSG00000140853.15	e889408	NLRC5	-0.0836965304321852	-1.4644368663360199	-1.4910305794438201	0.136789380578317	0.43945118259989396	-4.86075110320904	0	Exon
ENSG00000140853.15	e889704	NLRC5	-0.0836965304321852	-1.4644368663360199	-1.4910305794438201	0.136789380578317	0.43945118259989396	-4.86075110320904	0	Exon
ENSG00000184164.14	e1140473	CRELD2	-0.0588913166244449	-0.7994014743713191	-1.491025809967	0.136790632305759	0.43945118259989396	-5.01419408403696	0	Exon
ENSG00000153531.13	e765434	ADPRHL1	-0.115256691933649	-3.0903591473130603	-1.49102219443241	0.136791581192239	0.43945118259989396	-4.5229011040003	0	Exon
ENSG00000130844.16	e1070426	ZNF331	0.0676442525119181	-1.12321390865816	1.4910196375549098	0.136792252240339	0.43945118259989396	-4.94138158178681	0	Exon
ENSG00000089280.18	e883300	FUS	-0.0445921497684986	0.14532689673986598	-1.49101656761165	0.13679305794503502	0.43945118259989396	-5.22505421042077	0	Exon
ENSG00000138777.19	e302226	PPA2	-0.036522594324614	0.255391020783098	-1.49101246784121	0.136794133932965	0.43945118259989396	-5.236457020357981	0	Exon
ENSG00000140350.15	e835186	ANP32A	-0.0281440725382813	3.0859324829007204	-1.4910101931354498	0.13679473093408198	0.43945118259989396	-5.553022431956051	0	Exon
ENSG00000172915.18	e752090	NBEA	0.0366983852575614	1.09608077558376	1.4909785402961697	0.136803038495076	0.439473887834986	-5.373008156227269	0	Exon
ENSG00000116161.17	e83850	CACYBP	0.036456082811250005	2.8426780067648703	1.4909647440664597	0.136806659556986	0.43948153761788206	-5.53514949423357	0	Exon
ENSG00000184216.12	e1175712	IRAK1	0.0540326531607209	-0.172994746348206	1.49095326661758	0.136809672070867	0.43948723236315207	-5.15622067773465	0	Exon
ENSG00000114757.18	e263020	PEX5L	0.0981736782816431	-2.86060224224461	1.49094353082905	0.136812227487206	0.439491458638897	-4.566616388768179	0	Exon
ENSG00000143314.12	e74992	MRPL24	-0.0294885627480833	1.11656275540718	-1.49091871975621	0.136818739979578	0.43950590033708403	-5.37657925797565	0	Exon
ENSG00000159842.14	e911527	ABR	-0.13894731736089802	-3.2593833878157206	-1.4909169564520002	0.13681920282663002	0.43950590033708403	-4.497976475801139	0	Exon
ENSG00000197748.12	e599503	CFAP43	0.187932354198162	-3.56678027406266	1.49090442728785	0.136822491622899	0.43950690267668	-4.47998422553735	0	Exon
ENSG00000163531.15	e92922	NFASC	-0.0343359090160599	1.8538064180561102	-1.4908989229661203	0.136823936478686	0.43950690267668	-5.46029356804578	0	Exon
ENSG00000127483.17	e14565	HP1BP3	-0.0276801752029224	1.49705627250359	-1.49089807752308	0.136824158404128	0.43950690267668	-5.42446696567112	0	Exon
ENSG00000106823.12	e542544	ECM2	0.13145468341838198	-0.979319046031771	1.49089234270621	0.136825663778152	0.43950690267668	-4.99779159426758	0	Exon
ENSG00000057935.13	e123239	MTA3	0.0327620893244348	0.6114627089690191	1.4908921510463202	0.13682571408858	0.43950690267668	-5.30436032879664	0	Exon
ENSG00000008018.8	e424247	PSMB1	0.0250100346580403	3.22804065464296	1.4908615130236798	0.136833756706881	0.439528754111515	-5.561639392924531	0	Exon
ENSG00000151779.12	e112562	NBAS	0.0313357786453837	1.1397995511823702	1.49085664933174	0.1368350334815	0.43952887253137	-5.38041715466028	0	Exon
ENSG00000076864.19	e15180	RAP1GAP	0.0427962359038614	2.8659260335117995	1.49084639997773	0.136837724084063	0.439529382229596	-5.538752084756889	0	Exon
ENSG00000164649.19	e431357	CDCA7L	-0.0612097961408887	-0.907870068608048	-1.4908430100043701	0.136838614009756	0.439529382229596	-4.986183445933929	0	Exon
ENSG00000173588.14	e725903	CEP83	0.0805149317878114	-2.29857717463537	1.49084053125972	0.136839264725242	0.439529382229596	-4.66766007862883	0	Exon
ENSG00000196547.14	e849980	MAN2A2	-0.0470266513407462	0.0130961652395986	-1.4908371521738402	0.136840151800513	0.439529382229596	-5.19197232857721	0	Exon
ENSG00000167081.16	e552872	PBX3	0.102494803117236	-2.8958712223267202	1.49080563839586	0.13684842499004699	0.439550169393313	-4.569414800541651	0	Exon
ENSG00000198837.9	e68855	DENND4B	-0.0539627289702486	-0.910087712579392	-1.4908030540164199	0.136849103474316	0.439550169393313	-4.98326256015288	0	Exon
ENSG00000154678.16	e434878	PDE1C	0.13791059683559	-3.2580057747197997	1.4907944915203202	0.136851351428673	0.439553406947729	-4.5194393650115305	0	Exon
ENSG00000112695.11	e400951	COX7A2	0.0291997613011855	2.9655724091366897	1.4907781487037302	0.13685564206836198	0.43956320529327897	-5.54119026347828	0	Exon
ENSG00000172890.11	e651535	NADSYN1	-0.0615373658845667	-1.2615654180951201	-1.4907592700087602	0.13686059860674302	0.43957514222520294	-4.8994971742046	0	Exon
ENSG00000196104.10	e314785	SPOCK3	-0.0436840734970668	3.9775006932687402	-1.49073493719126	0.136866987311907	0.439588509632231	-5.60416962100847	0	Exon
ENSG00000090060.17	e801562	PAPOLA	0.0490048213560846	-0.8415989994350479	1.49073397224678	0.136867240667756	0.439588509632231	-5.0075552032961905	0	Exon
ENSG00000168214.20	e283635	RBPJ	0.0793127270665804	-2.23587754756634	1.49070247576135	0.136875510585299	0.439611087784199	-4.679168196666749	0	Exon
ENSG00000119640.8	e793796	ACYP1	0.0577410957794794	-1.31457243743006	1.4906900881876002	0.136878763251498	0.4396166731503329	-4.90803760376442	0	Exon
ENSG00000204394.12	e383466	VARS	-0.041439937342388	0.209321192715433	-1.49068640668266	0.13687972993390898	0.4396166731503329	-5.2363748536760895	0	Exon
ENSG00000205084.10	e903456	TMEM231	0.058596212023723	-0.23084867794434302	1.4906793503156697	0.13688158279581403	0.43961728960859997	-5.1467350778144	0	Exon
ENSG00000077232.16	e173051	DNAJC10	0.0433860359790225	-0.553646482589606	1.49067622978798	0.13688240219064	0.43961728960859997	-5.07942714028705	0	Exon
ENSG00000102763.16	e754140	VWA8	-0.0382953074721942	0.42718923537359105	-1.4906678448428798	0.13688460394625698	0.43961759146630497	-5.268873493824059	0	Exon
ENSG00000178104.19	e63730	PDE4DIP	0.15093835041127202	-2.80109879372896	1.49066081713175	0.136886449334558	0.43961759146630497	-4.58681604468683	0	Exon
ENSG00000072952.18	e618813	MRVI1	0.0603281329816599	0.784880834889352	1.4906583737218402	0.13688709094769802	0.43961759146630497	-5.336071594130661	0	Exon
ENSG00000169862.18	e322256	CTNND2	0.0340250152734216	2.21630848375862	1.4906569804257699	0.13688745681329098	0.43961759146630497	-5.49385044557127	0	Exon
ENSG00000109606.12	e282967	DHX15	-0.0247529863322835	2.3433450816306602	-1.49064787986517	0.136889846547979	0.439621283326329	-5.50317737626306	0	Exon
ENSG00000079785.14	e112597	DDX1	0.0242979545170236	1.7075912285089099	1.49063870813308	0.136892255004426	0.439625035243781	-5.44434991628061	0	Exon
ENSG00000163638.13	e233100	ADAMTS9	-0.16345525553140802	-2.6961010700006	-1.49062865612032	0.136894894656396	0.439629529563449	-4.61228473425699	0	Exon
ENSG00000014138.8	e643735	POLA2	-0.0631218546897643	-1.61874216929074	-1.4906144586572	0.136898622968089	0.43963751993371203	-4.82079036677687	0	Exon
ENSG00000268043.7	e62309	NBPF12	-0.0493446650807685	1.4110720428539898	-1.49057217135522	0.136909728251968	0.439665752394317	-5.41605258484514	0	Exon
ENSG00000160695.14	e671452	VPS11	-0.0298369930520537	1.48700581649134	-1.4905715369713899	0.136909894856049	0.439665752394317	-5.4243298571971295	0	Exon
ENSG00000164830.18	e511625	OXR1	-0.0476920605842047	-0.169890116662634	-1.49056222120029	0.136912341414268	0.439669626096034	-5.16483618204162	0	Exon
ENSG00000128463.12	e813821	EMC4	0.0216953872066135	2.9199818862571	1.4905279528081599	0.13692134145624799	0.43968856251270294	-5.54197710429096	0	Exon
ENSG00000148143.12	e546570	ZNF462	0.0412603819094945	-0.17752440142329	1.4905244246278302	0.136922268102076	0.43968856251270294	-5.158730997019999	0	Exon
ENSG00000168439.16	e640512	STIP1	-0.03760034878166299	1.84483792990529	-1.49052139436569	0.13692306397791001	0.43968856251270294	-5.45652620034304	0	Exon
ENSG00000152520.13	e750433	PAN3	-0.0457618001487429	-0.473097348588332	-1.49051915516144	0.13692365209056598	0.43968856251270294	-5.0826519200669	0	Exon
ENSG00000044115.20	e353411	CTNNA1	-0.0444907587048704	0.52786616546571	-1.49051161967127	0.13692563125318	0.43968856251270294	-5.29109948127761	0	Exon
ENSG00000179818.13	e131419	PCBP1-AS1	-0.10200183961653801	-2.7788475486856496	-1.49051099566373	0.136925795146948	0.43968856251270294	-4.56953926372913	0	Exon
ENSG00000166794.4	e832062	PPIB	-0.033293654117064	2.9504166917638304	-1.4905067102904799	0.136926920691891	0.43968856251270294	-5.54578769693948	0	Exon
ENSG00000116005.11	e132555	PCYOX1	0.0481811060349902	-0.820403919601109	1.4904964455453402	0.136929616736366	0.439693236849743	-5.019154936704671	0	Exon
ENSG00000035681.7	e500009	NSMAF	-0.0813264988117627	-2.53039411456237	-1.49047412948295	0.13693547821193303	0.439705314400284	-4.62011213980189	0	Exon
ENSG00000221838.9	e456950	AP4M1	-0.0520900942759306	-0.527052387937935	-1.4904726807125401	0.136935858748702	0.439705314400284	-5.07574063444086	0	Exon
ENSG00000132970.12	e750024	WASF3	-0.0564944506214747	-0.928445203669682	-1.49046523344142	0.136937814875908	0.439707612582646	-4.9783226153767695	0	Exon
ENSG00000130164.12	e1023229	LDLR	-0.14025687943302698	-2.36059745461267	-1.49045768970207	0.13693979636387502	0.43970999215609297	-4.66580835664808	0	Exon
ENSG00000239569.3	e462354	KMT2E-AS1	-0.0654879545550605	-1.537409657297	-1.49044515842733	0.136943087959628	0.43971533239115707	-4.828450431729769	0	Exon
ENSG00000019995.6	e605668	ZRANB1	0.0340342493869982	0.7060271985450458	1.4904419133603701	0.13694394035286098	0.43971533239115707	-5.3214794284582	0	Exon
ENSG00000089472.16	e1157837	HEPH	0.0534511458335551	0.0125013484927693	1.49042463450286	0.136948479120767	0.43972592296378904	-5.1971657389653	0	Exon
ENSG00000234026.1	e593681		0.11364464285423899	-2.16206548940974	1.49040968778461	0.13695240538203599	0.439734546673531	-4.709276903177151	0	Exon
ENSG00000204301.6	e385692	NOTCH4	-0.124685469371806	-3.1810710432741804	-1.49040274988777	0.136954227885012	0.43973641542185	-4.51998586759557	0	Exon
ENSG00000072195.14	e188622	SPEG	-0.061463649556971	-1.2963832442639198	-1.4903976641466599	0.13695556386064	0.439736721995026	-4.89076442526628	0	Exon
ENSG00000103326.11	e854628	CAPN15	-0.09837333730829302	-2.58671175471875	-1.49039212563928	0.136957018785123	0.439737239119007	-4.605320387391219	0	Exon
ENSG00000076108.11	e713622	BAZ2A	-0.0997334961571889	-2.69611901270188	-1.4903876066051698	0.13695820591047	0.439737239119007	-4.5869992128591	0	Exon
ENSG00000198563.13	e381957	DDX39B	-0.0294505953978707	1.1237681646462099	-1.49038026589048	0.136960134292738	0.43973917407303104	-5.3805361029290495	0	Exon
ENSG00000105696.8	e1035609	TMEM59L	0.032349663143922	3.6953421860382796	1.4903751590273602	0.136961475861746	0.43973917407303104	-5.59190024015211	0	Exon
ENSG00000079432.7	e1053848	CIC	-0.0456303147859931	0.23246831706172	-1.4903682076673799	0.13696330199501802	0.43973917407303104	-5.23623349135607	0	Exon
ENSG00000147010.17	e1146916	SH3KBP1	-0.0401991495653464	0.17085582468509	-1.49036642401299	0.136963770566888	0.43973917407303104	-5.2247813261694995	0	Exon
ENSG00000174238.14	e912028	PITPNA	0.0326005101673291	1.1236313881486297	1.49032785368529	0.136973903422491	0.43976548899860596	-5.38331808257099	0	Exon
ENSG00000122862.4	e584285	SRGN	-0.0848300939910642	2.4613684842162202	-1.4903257811346697	0.136974447921108	0.43976548899860596	-5.510040165729901	0	Exon
ENSG00000164619.8	e435558	BMPER	0.0678278486151421	-1.76708960203113	1.49031872031808	0.136976302945021	0.439767461707099	-4.78404659004858	0	Exon
ENSG00000177380.13	e1062837	PPFIA3	0.059317995614589	-1.13112142035314	1.49031330621519	0.13697772535605	0.43976804547285	-4.94571960797488	0	Exon
ENSG00000134308.13	e111137	YWHAQ	-0.115390981704899	-2.96955731676625	-1.4903008965859	0.136980985698089	0.43977344694915793	-4.569914374654651	0	Exon
ENSG00000120899.17	e490655	PTK2B	0.0817390084000072	-2.2024199002559706	1.4902974584877398	0.13698188898920502	0.43977344694915793	-4.6960921891995495	0	Exon
ENSG00000165795.22	e767975	NDRG2	-0.0338639352516463	4.730282321160701	-1.49028541013305	0.136985054488399	0.439779169253534	-5.64529875065489	0	Exon
ENSG00000140350.15	e835150	ANP32A	-0.0282392583007482	3.07961990701032	-1.49027799240334	0.136987003398231	0.439779169253534	-5.553692034464571	0	Exon
ENSG00000204344.14	e384495	STK19	0.0688241817078327	-1.6691554844103997	1.49027650867046	0.13698739323188902	0.439779169253534	-4.80655534565293	0	Exon
ENSG00000104133.14	e822321	SPG11	-0.0443112061631293	-0.23824203440934402	-1.49026620078666	0.136990101532899	0.43978027762162997	-5.1401518346902195	0	Exon
ENSG00000162772.16	e96913	ATF3	-0.142969953286358	-1.09823202967269	-1.49026575098968	0.13699021971383302	0.43978027762162997	-4.942263351771901	0	Exon
ENSG00000165113.12	e540032	GKAP1	-0.0526640746456877	-0.377830443152467	-1.4902577770551801	0.136992314821123	0.43978302076910203	-5.103752816971861	0	Exon
ENSG00000116641.17	e41564	DOCK7	0.0371517746359615	0.9249463882719671	1.4902327381475902	0.136998893817248	0.43979829858950803	-5.35675232182791	0	Exon
ENSG00000106733.20	e538499	NMRK1	0.0701456790149078	-1.05163806240244	1.4902302210693503	0.136999555195418	0.43979829858950803	-4.9624052314924505	0	Exon
ENSG00000126247.10	e1044458	CAPNS1	-0.0436211534266052	0.594718160257188	-1.49022493986084	0.137000942874277	0.439798770521059	-5.30033474358706	0	Exon
ENSG00000229043.2	e425233		-0.130593390697687	-2.6030731037168398	-1.4902125284202599	0.137004204120252	0.439805256892105	-4.59764829682576	0	Exon
ENSG00000099331.13	e1032481	MYO9B	-0.0624844961210141	-1.1396428554593898	-1.4901779187733601	0.137013298512865	0.43983046830333894	-4.93294649040366	0	Exon
ENSG00000240303.7	e249792	ACAD11	0.0534122499064854	-0.688585182019345	1.4901668117173898	0.1370162172181	0.439835854679592	-5.039391199063	0	Exon
ENSG00000103404.14	e875020	USP31	-0.0490866211914427	-0.0599239271264989	-1.4901462071398202	0.13702163180365	0.439845304876818	-5.1783628569530995	0	Exon
ENSG00000113161.15	e336433	HMGCR	-0.0488315737819735	0.0396440733628211	-1.49014616562159	0.137021642714211	0.439845304876818	-5.21354993688144	0	Exon
ENSG00000128607.13	e469991	KLHDC10	0.0625332533555371	-1.53547805097949	1.49013243187055	0.137025251837995	0.439846944615275	-4.84797484821233	0	Exon
ENSG00000174243.9	e701403	DDX23	-0.0392289745132896	-0.0514835707451404	-1.49013071083357	0.137025704118423	0.439846944615275	-5.18207464343117	0	Exon
ENSG00000127980.15	e452831	PEX1	-0.046323219598665005	-0.6408192636401341	-1.4901300569892202	0.137025875945946	0.439846944615275	-5.05213761644293	0	Exon
ENSG00000006125.16	e939453	AP2B1	0.0287844605486188	1.60988940685891	1.49012175226224	0.137028058407525	0.43984996726181796	-5.43460888353024	0	Exon
ENSG00000110619.16	e613331	CARS	-0.0480061542158841	0.145193682809663	-1.49009736204081	0.137034468252643	0.439866559320308	-5.21991251696218	0	Exon
ENSG00000133059.16	e93430	DSTYK	-0.0381414921265843	-0.0354337341586306	-1.4900734839288	0.137040743738362	0.43988271980235905	-5.18849345825566	0	Exon
ENSG00000115307.16	e136407	AUP1	-0.0274618765205634	1.67020531748453	-1.49005513367313	0.13704556658109	0.439890239795534	-5.4438816724787	0	Exon
ENSG00000107262.17	e530494	BAG1	0.0339543308700977	1.6298970144924299	1.49005054774417	0.13704677188260098	0.439890239795534	-5.441967823313361	0	Exon
ENSG00000176406.21	e511217	RIMS2	-0.0681517595542447	-0.8442053314450991	-1.4900504053997499	0.137046809294551	0.439890239795534	-5.0145365650507	0	Exon
ENSG00000144895.11	e255955	EIF2A	0.0364583391779634	0.366156508543932	1.49004454990515	0.137048348283217	0.439891196497431	-5.262987675521099	0	Exon
ENSG00000229807.10	e1160436	XIST	-0.0789459038880334	-4.0690316140437695	-1.49003707441803	0.13705031307093302	0.439893519878937	-4.88228347422117	0	Exon
ENSG00000173166.17	e180536	RAPH1	0.0719241585560961	-1.6829356052936	1.4900076845611299	0.137058037839871	0.43991433099424804	-4.813590006519361	0	Exon
ENSG00000165861.13	e791159	ZFYVE1	-0.0502760063877184	-1.0074920576366	-1.48998172115526	0.137064862288054	0.43992889180379297	-4.96611271641683	0	Exon
ENSG00000101574.14	e986425	METTL4	0.0457571644852515	-0.233554687270335	1.4899809825865	0.13706505642376401	0.43992889180379297	-5.1456505940025	0	Exon
ENSG00000166479.9	e1003622	TMX3	0.0285542558599169	1.27428141994679	1.48997441312146	0.137066783242898	0.43993045097432104	-5.40254523944594	0	Exon
ENSG00000039139.9	e322453	DNAH5	0.164832536951649	-3.33902604271882	1.48996021831949	0.13707051448029303	0.43993521951269	-4.50110682437306	0	Exon
ENSG00000117525.13	e50625	F3	0.0881104576471352	3.86057761261521	1.48995931830573	0.13707075106003902	0.43993521951269	-5.6019278026168395	0	Exon
ENSG00000100325.14	e1127618	ASCC2	-0.0517315999500808	-1.21083521265616	-1.48995376840666	0.137072209926623	0.43993591858466297	-4.9110990475394605	0	Exon
ENSG00000144559.10	e204335	TAMM41	0.0524026023900655	-0.8878919463835201	1.48994248915019	0.137075174869909	0.439941451382625	-4.99837637744099	0	Exon
ENSG00000092439.13	e825614	TRPM7	-0.0536256098571692	-1.121930767234	-1.48993060324525	0.137078299334749	0.439943858025861	-4.934608872830441	0	Exon
ENSG00000108424.9	e954461	KPNB1	-0.0242645359713673	2.2657679447718797	-1.48992727453432	0.13707917436764	0.439943858025861	-5.4966473473545	0	Exon
ENSG00000185359.12	e982072	HGS	-0.0445391122332136	-0.3677146952939411	-1.489925472954	0.137079647958792	0.439943858025861	-5.11672933484458	0	Exon
ENSG00000152117.17	e154110		-0.0816672374520647	-1.40998837196266	-1.4899086001054698	0.13708408347714698	0.43995053421411207	-4.863843901189419	0	Exon
ENSG00000196507.10	e1164026	TCEAL3	-0.0312701060469964	3.4518944604258994	-1.4899081174816697	0.137084210350468	0.43995053421411207	-5.577729292899019	0	Exon
ENSG00000137411.16	e381130	VARS2	-0.0513535026706575	-0.0342366222614028	-1.4898835766150098	0.137090661833144	0.439967255985894	-5.1852201360572	0	Exon
ENSG00000188921.13	e529204	HACD4	0.0852929394556932	-1.75136638483567	1.48987277268015	0.137093502125171	0.43997111897953006	-4.81142356297109	0	Exon
ENSG00000076685.18	e598935	NT5C2	0.0268838932852367	3.16360807988863	1.4898652992061898	0.137095466884943	0.43997111897953006	-5.5606268160343895	0	Exon
ENSG00000275160.1	e535291		0.0952042145527493	1.17063068761229	1.48986483478153	0.137095588981878	0.43997111897953006	-5.388646075511219	0	Exon
ENSG00000151474.20	e570480	FRMD4A	0.0433361735846418	0.659831234226401	1.48985344460298	0.137098583478632	0.43997674580091206	-5.31529583582772	0	Exon
ENSG00000197694.14	e556159	SPTAN1	0.0291970624029878	4.3751322939972095	1.48984525913088	0.137100735484049	0.439979668821863	-5.6299230806830405	0	Exon
ENSG00000129235.10	e917943	TXNDC17	0.0521558815056988	-0.5407533746841271	1.48983824777646	0.13710257882829902	0.43998100460355	-5.08864994288729	0	Exon
ENSG00000196696.12	e899483		-0.0652341603087557	-1.55879784576781	-1.48983037754194	0.13710464800224098	0.43998100460355	-4.82590415061926	0	Exon
ENSG00000141627.13	e998338	DYM	0.0299258334890321	1.00990849259268	1.48982951310478	0.137104875274051	0.43998100460355	-5.36586516014253	0	Exon
ENSG00000072062.13	e1028482	PRKACA	0.0412203137491223	0.40025539709141905	1.48982382267784	0.137106371368837	0.439981822627119	-5.27412940733696	0	Exon
ENSG00000266173.5	e965879	STRADA	0.0271449814382117	1.66149972792268	1.48981686994378	0.137108199359413	0.43998370569792705	-5.447073950015071	0	Exon
ENSG00000100697.14	e800864	DICER1	-0.03506986994245	0.673104197292482	-1.48980732094301	0.137110709982881	0.43998644334165604	-5.3160892441012	0	Exon
ENSG00000104885.17	e1010148	DOT1L	-0.0699207543990944	-1.45260141674942	-1.48979996387851	0.137112644326702	0.43998644334165604	-4.85868335612586	0	Exon
ENSG00000188554.13	e949387	NBR1	-0.0246607041539372	2.41049229353204	-1.4897994628328701	0.137112776064054	0.43998644334165604	-5.5080549566847	0	Exon
ENSG00000238083.7	e953553	LRRC37A2	0.10622877757767302	-1.37193782915002	1.4897881305154	0.13711575563814998	0.43998727670019	-4.87526408039726	0	Exon
ENSG00000250349.3	e1149245		-0.040902389193166	4.22745457437989	-1.48978751215628	0.13711591822300198	0.43998727670019	-5.62122804863909	0	Exon
ENSG00000084693.15	e116306	AGBL5	-0.0543443188770844	-1.2577748471452301	-1.48978431304014	0.13711675936738302	0.43998727670019	-4.900868597465379	0	Exon
ENSG00000106554.11	e471055	CHCHD3	-0.12446128701335499	-3.4959483330930197	-1.4897709758340703	0.137120266165265	0.43999454659636794	-4.47536343420741	0	Exon
ENSG00000085644.13	e862414	ZNF213	-0.10407287700138901	-3.01840701150137	-1.48976266169353	0.13712245226623598	0.43999757851779797	-4.54509215118699	0	Exon
ENSG00000244255.5	e384043		-0.15082175721365199	-3.3306914403028305	-1.4897331930822	0.137130200892424	0.440018459215298	-4.510157324042611	0	Exon
ENSG00000234745.9	e381765	HLA-B	-0.18197408496328302	0.872961611911512	-1.4897279509621297	0.137131579317598	0.440018899247782	-5.34700803847757	0	Exon
ENSG00000103197.16	e859126	TSC2	-0.0404587348684757	0.45280111585679905	-1.4897141382533703	0.137135211446313	0.440026247695801	-5.27896409880196	0	Exon
ENSG00000149179.13	e630192	C11orf49	0.0398282198211845	0.0796109226779324	1.48970980057301	0.13713635207890001	0.440026247695801	-5.21146575236257	0	Exon
ENSG00000166165.12	e805080	CKB	-0.0566866568354936	2.58755653982546	-1.4896972779954902	0.137139645046016	0.44003283073677	-5.523527966513929	0	Exon
ENSG00000110811.19	e684280	P3H3	-0.0786687834899168	-1.6176274111161102	-1.4896657161700002	0.137147944891246	0.440053908869491	-4.821396247765519	0	Exon
ENSG00000145730.20	e343113	PAM	0.0348211125225761	2.99630766546472	1.48965805420327	0.137149959825076	0.440053908869491	-5.54752068482365	0	Exon
ENSG00000099783.11	e1018861	HNRNPM	-0.0354719774833292	0.398941122690322	-1.48965125525786	0.137151747821904	0.440053908869491	-5.26833465088316	0	Exon
ENSG00000132199.18	e986030	ENOSF1	-0.0636198990044785	-1.39565281731558	-1.48964793625284	0.137152620665363	0.440053908869491	-4.87063625267537	0	Exon
ENSG00000236411.1	e212213	NDUFAF4P3	-0.0798509422126662	-1.4203169265576001	-1.48964579737498	0.137153183157165	0.440053908869491	-4.86952790441837	0	Exon
ENSG00000078403.16	e572279	MLLT10	0.03319520660241	0.37190657252484394	1.4896439745028	0.137153662545769	0.440053908869491	-5.265524261926	0	Exon
ENSG00000145730.20	e343281	PAM	0.0347806854769117	2.9966366901944	1.48960346181893	0.13716431712135402	0.44007898884014	-5.5476258437164905	0	Exon
ENSG00000180113.15	e395096	TDRD6	-0.08094461402814301	0.284605106759357	-1.4896024914253798	0.137164572336485	0.44007898884014	-5.24821294039185	0	Exon
ENSG00000021762.19	e613501	OSBPL5	-0.0667312950812801	-1.3583156657144901	-1.48960009075645	0.137165203718015	0.44007898884014	-4.87748087686969	0	Exon
ENSG00000140650.11	e866241	PMM2	0.0561343182345668	-1.12928923848305	1.48958249470815	0.137169831588479	0.4400898536550739	-4.937807950404781	0	Exon
ENSG00000213983.11	e771782	AP1G2	-0.0942974440776691	-1.91978240019413	-1.48957498778693	0.13717180599238302	0.440092205081139	-4.76255190453293	0	Exon
ENSG00000186648.14	e772157	CARMIL3	0.1050718796913	-3.1324531227172203	1.4895352566117002	0.13718225610052398	0.4401217490614	-4.524222958614111	0	Exon
ENSG00000166197.16	e598179	NOLC1	-0.0272950565191779	1.4900792518161001	-1.4895304362753201	0.13718352398908099	0.440121833463986	-5.42467253370897	0	Exon
ENSG00000215301.9	e1150334	DDX3X	-0.0355285621413546	1.2924470514104298	-1.4894935869528299	0.13719321673166399	0.440148946829852	-5.399344700523231	0	Exon
ENSG00000166526.16	e456579	ZNF3	-0.0499277007495802	-0.83932234902373	-1.48948861435859	0.137194524749534	0.44014915972811497	-5.00210103883438	0	Exon
ENSG00000248710.1	e258677		-0.040395052437745	0.33702035080695397	-1.4894623361937698	0.137201437259376	0.440167352859791	-5.25706920465176	0	Exon
ENSG00000119927.13	e600751	GPAM	0.0689532877702735	-0.322752680639458	1.4894480787780702	0.137205187806365	0.44017540159771396	-5.13291710849682	0	Exon
ENSG00000231721.6	e470700	LINC-PINT	0.0708423305106418	-1.6144422364523	1.4894260031169	0.137210995172823	0.44019004872427897	-4.82313962523834	0	Exon
ENSG00000163945.15	e275618	UVSSA	-0.0792359858476568	-2.05014940413699	-1.4894104147448302	0.137215096065631	0.44019922105419396	-4.71801973599064	0	Exon
ENSG00000092203.13	e769072	TOX4	0.0479973927671987	-0.588615082971311	1.48937278779192	0.137224995123433	0.440218701231673	-5.076395091674099	0	Exon
ENSG00000100462.15	e770322	PRMT5	0.0453143644557549	-0.736511515654157	1.48937082471692	0.13722551159267699	0.440218701231673	-5.03945248593003	0	Exon
ENSG00000183963.18	e1129099	SMTN	-0.110446927571463	-3.14747149366773	-1.48936910904745	0.137225962972749	0.440218701231673	-4.52327372129287	0	Exon
ENSG00000196187.11	e100693	TMEM63A	-0.0541158753315401	2.0793670829475	-1.4893684526168502	0.137226135675137	0.440218701231673	-5.476505429530951	0	Exon
ENSG00000265148.5	e961950	TSPOAP1-AS1	-0.0676558427151786	-1.70819906855196	-1.48934467249156	0.13723239217644698	0.440234787973682	-4.79812152417856	0	Exon
ENSG00000265778.2	e1004696		0.0977278720272548	-2.79778548134787	1.4893214490612399	0.137238502425654	0.440250405259206	-4.59766799901499	0	Exon
ENSG00000132294.14	e516308	EFR3A	0.0377817155278225	1.06942163486062	1.48930849686012	0.13724191033312702	0.44025735343913897	-5.37476689360561	0	Exon
ENSG00000204677.10	e369348	FAM153C	-0.135023881879665	-2.4674818116510298	-1.48928186449439	0.13724891789147	0.44027584868338704	-4.63916244877822	0	Exon
ENSG00000237984.3	e530917	PTENP1	0.0581853082900006	-0.4937068949524221	1.4892575670032298	0.13725531133489302	0.440292373613645	-5.0944354113350405	0	Exon
ENSG00000081923.11	e1001439	ATP8B1	0.108364234277706	-2.74845331232523	1.4892399400888001	0.137259949681557	0.440298737815349	-4.59222590538084	0	Exon
ENSG00000164597.13	e463264	COG5	0.028707494364501	2.2943505143348797	1.4892270731195398	0.13726333557277498	0.440298737815349	-5.501157117381519	0	Exon
ENSG00000099910.16	e1120313	KLHL22	-0.0339186530042802	0.476740355939575	-1.48922312183478	0.137264375350448	0.440298737815349	-5.287562059752401	0	Exon
ENSG00000088899.14	e1078989		-0.0424441926927881	3.64443392749215	-1.4892231119286201	0.137264377957256	0.440298737815349	-5.589889718715	0	Exon
ENSG00000151694.12	e111091	ADAM17	-0.0551553062011278	-1.35396022858127	-1.48922042358655	0.137265085395987	0.440298737815349	-4.87810949279441	0	Exon
ENSG00000135968.20	e146800	GCC2	0.0357961304891571	0.7666005381361891	1.4892191999963602	0.13726540738537102	0.440298737815349	-5.33191449321015	0	Exon
ENSG00000135506.15	e716312	OS9	-0.0323691164074488	0.819362833843093	-1.48921518600952	0.137266463675446	0.440298737815349	-5.33994537440291	0	Exon
ENSG00000174197.16	e818031	MGA	-0.0243848170415552	3.23409083371779	-1.4892116609388102	0.13726739131128	0.440298737815349	-5.564474034347731	0	Exon
ENSG00000110171.18	e615699	TRIM3	-0.0474896403764952	-0.79384763640053	-1.48920390087064	0.137269433419998	0.440298737815349	-5.019186817902519	0	Exon
ENSG00000260404.3	e305664		0.11639592311993699	-3.45231608961785	1.48920282672151	0.13726971609067	0.440298737815349	-4.48952219957092	0	Exon
ENSG00000160124.9	e243572	CCDC58	-0.0543966890222855	-0.736382974530966	-1.4891844327223	0.137274556684119	0.44031028010324	-5.0348929043208	0	Exon
ENSG00000140323.5	e816192	DISP2	-0.0650808013373682	-0.37739956006930897	-1.48917712545243	0.137276479713308	0.440312464134097	-5.117739473914299	0	Exon
ENSG00000147687.17	e514903	TATDN1	0.0423914982302938	-0.207569333688522	1.48916410521573	0.137279906256115	0.44031947058152104	-5.15462847843796	0	Exon
ENSG00000102755.10	e750481	FLT1	-0.072788434475286	0.429481838294174	-1.48915888596579	0.137281279827566	0.44031989214327605	-5.27455674773163	0	Exon
ENSG00000138772.12	e294937	ANXA3	-0.0956132185335876	-1.46587282394111	-1.48915361729097	0.137282666417161	0.44032035545178994	-4.86389885465007	0	Exon
ENSG00000183735.9	e718085	TBK1	-0.0463868758130959	-0.4428130852210829	-1.4891288673068899	0.137289180167989	0.440334068945382	-5.09967224683764	0	Exon
ENSG00000105877.17	e431099	DNAH11	0.276811121328786	-4.3208197191215	1.48912793189343	0.137289426356688	0.440334068945382	-4.4317701105604295	0	Exon
ENSG00000125107.17	e892273	CNOT1	0.034646074366329	0.45268158874740994	1.48910030033539	0.137296698778792	0.44034999269772607	-5.283780878938329	0	Exon
ENSG00000135362.13	e627187	PRR5L	-0.0808105918450661	-1.69945565466906	-1.4890994356070502	0.13729692637372098	0.44034999269772607	-4.80390936513107	0	Exon
ENSG00000197321.14	e574542	SVIL	0.0936961309863265	-2.35958476123402	1.4890949088493002	0.13729811781290802	0.44034999269772607	-4.661445427745219	0	Exon
ENSG00000174748.18	e208232	RPL15	0.0267164276469349	4.80774908612013	1.4890894760023998	0.137299547744639	0.44035059471675003	-5.653574896208251	0	Exon
ENSG00000168807.16	e898742	SNTB2	0.0620493360068868	-1.4626789343671203	1.48906490681492	0.13730601452784	0.440359212736625	-4.86003404684123	0	Exon
ENSG00000113360.16	e323915	DROSHA	0.0359256623772427	0.10410112539630301	1.48906394676722	0.13730626722394398	0.440359212736625	-5.2199807647768495	0	Exon
ENSG00000175854.11	e555631	SWI5	-0.0412860954842678	0.0019244948343678102	-1.48906371734969	0.137306327609449	0.440359212736625	-5.19433185094926	0	Exon
ENSG00000204463.12	e382380	BAG6	-0.0356435420850123	0.835662366813789	-1.48904872697836	0.13731027330357498	0.440359212736625	-5.3410029665799295	0	Exon
ENSG00000128891.15	e816431	C15orf57	0.134967590268437	-2.6306638025656204	1.4890460337938702	0.13731098220007099	0.440359212736625	-4.6239120836478795	0	Exon
ENSG00000187239.16	e558023	FNBP1	-0.0376076327871129	0.5999849149011309	-1.4890431248356102	0.137311747895435	0.440359212736625	-5.303052324128241	0	Exon
ENSG00000225377.5	e1077300	NRSN2-AS1	-0.053587293023101	-0.261360624816396	-1.48904220156542	0.137311990919108	0.440359212736625	-5.13429916026645	0	Exon
ENSG00000146083.11	e367222	RNF44	-0.0843678407703159	-2.50112066320841	-1.48904151053151	0.137312172813639	0.440359212736625	-4.63314844113706	0	Exon
ENSG00000166181.12	e627471	API5	-0.0283803931064247	1.2641217941033798	-1.4890304945443502	0.137315072476319	0.440364527997828	-5.39596449738709	0	Exon
ENSG00000138050.14	e122609	THUMPD2	0.0943355711844131	-2.74597844381136	1.4890255830547898	0.137316365309283	0.44036469016402796	-4.598861288525759	0	Exon
ENSG00000135636.13	e133385	DYSF	-0.12043924559042901	-3.27481836869053	-1.48900230134065	0.137322493795739	0.44037538704280704	-4.50302267529395	0	Exon
ENSG00000198648.10	e164606	STK39	-0.0268059320885762	2.3128689053933997	-1.48900029185774	0.137323022765377	0.44037538704280704	-5.500914667931171	0	Exon
ENSG00000113360.16	e324077	DROSHA	0.0406096810980385	-0.443871824310394	1.4889941720073798	0.13732463374427697	0.44037538704280704	-5.10645142089736	0	Exon
ENSG00000181924.6	e654530	COA4	-0.0312560290878734	2.21256532537285	-1.4889940341267198	0.137324670039914	0.44037538704280704	-5.493929819667269	0	Exon
ENSG00000099864.17	e1006509	PALM	-0.0395224563075545	1.65994259584811	-1.4889825597128301	0.13732769058498098	0.440381089513642	-5.44370270873578	0	Exon
ENSG00000175216.14	e629943	CKAP5	-0.0229122374692456	1.8482242405401	-1.4889376663406202	0.137339508890277	0.44041453263874203	-5.4613999470192995	0	Exon
ENSG00000198369.9	e130242	SPRED2	-0.11648933279905198	-3.3990820046064103	-1.4889335056420299	0.13734060424564398	0.44041453263874203	-4.48146017887692	0	Exon
ENSG00000141295.13	e954848	SCRN2	-0.044505355677362995	-0.0894332795208518	-1.48888855065936	0.13735243963223598	0.440448501180815	-5.17716900969406	0	Exon
ENSG00000156735.10	e493754	BAG4	-0.0334870281405633	0.9909213760730571	-1.4888654386267	0.13735852468982	0.440457705343806	-5.36283832518597	0	Exon
ENSG00000105426.15	e1013904	PTPRS	0.0282100357382353	2.22773635382623	1.4888607920133101	0.137359748099847	0.440457705343806	-5.497307291702089	0	Exon
ENSG00000089154.10	e739298	GCN1	-0.0377304799963612	0.0732703656020697	-1.48886059685186	0.137359799484222	0.440457705343806	-5.20810433324504	0	Exon
ENSG00000002746.14	e437528	HECW1	-0.0508822131536861	-0.679848951680859	-1.4888570341821599	0.137360737507956	0.440457705343806	-5.06989478801786	0	Exon
ENSG00000140022.9	e796102	STON2	0.0628638053917233	0.155399333617691	1.48885405251095	0.137361522563036	0.440457705343806	-5.22906172287533	0	Exon
ENSG00000198900.5	e1091616	TOP1	0.0271188442696388	2.61865953107199	1.4888332907681998	0.137366989094261	0.440471249731609	-5.525544155458469	0	Exon
ENSG00000120800.4	e729002	UTP20	-0.0867370751116623	-2.49352246440847	-1.4888088666751498	0.137373420131656	0.44048788656351795	-4.63938670488219	0	Exon
ENSG00000007341.18	e56932	ST7L	-0.0325845068392385	0.950863266876692	-1.4888032735925503	0.137374892862882	0.440488624428996	-5.35646955008999	0	Exon
ENSG00000145198.14	e265384	VWA5B2	-0.07338533392528	-0.9518221339384499	-1.4887917101902	0.13737793769553502	0.44049243153464207	-4.976148584059151	0	Exon
ENSG00000073417.14	e846786	PDE8A	-0.0493027741012053	0.535897375350108	-1.48878932623925	0.137378565435244	0.44049243153464207	-5.2882247452153495	0	Exon
ENSG00000091164.12	e1001058	TXNL1	0.0545849481358361	0.37172288356646904	1.4887590274776297	0.13738654386996002	0.44050839767762495	-5.26970818503692	0	Exon
ENSG00000101596.14	e986610	SMCHD1	-0.0466857439747642	-0.3523970416050661	-1.48875454445869	0.137387724393356	0.44050839767762495	-5.1161603947717404	0	Exon
ENSG00000198176.12	e765608	TFDP1	-0.0428546951704857	-0.12750552850201	-1.48875052876501	0.13738878186161801	0.44050839767762495	-5.16612624148146	0	Exon
ENSG00000115816.14	e121097	CEBPZ	0.0384995540019972	0.207517584662869	1.48874920206537	0.137389131227987	0.44050839767762495	-5.23692738321862	0	Exon
ENSG00000213619.9	e631929	NDUFS3	0.0587604654497806	0.145019884825504	1.4887446284051697	0.13739033563779499	0.44050839767762495	-5.22782639140763	0	Exon
ENSG00000014824.13	e286454	SLC30A9	0.0277960390038259	1.7738599580102101	1.4887421021156397	0.137391000904512	0.44050839767762495	-5.453961436912381	0	Exon
ENSG00000256980.4	e400116	KHDC1L	-0.11809348726998	-3.0976793057474397	-1.48873292319012	0.137393418080621	0.440512163386235	-4.57522730740127	0	Exon
ENSG00000154832.14	e999183	CXXC1	-0.0597174518717421	-1.53212120900081	-1.48872327118204	0.13739595987369302	0.440514095323216	-4.83862419338957	0	Exon
ENSG00000156990.14	e202687	RPUSD3	-0.0555505367201529	-1.03267639692744	-1.48871867137212	0.1373971712163	0.440514095323216	-4.95989633974317	0	Exon
ENSG00000147459.17	e489952	DOCK5	-0.0480557222564298	0.84389890627338	-1.4887164784985198	0.13739774870420898	0.440514095323216	-5.3380255043288605	0	Exon
ENSG00000122545.18	e436006	SEPT7	-0.0742868328818712	-1.65185275122531	-1.4887111424117698	0.13739915395747698	0.440514616524213	-4.81599717526345	0	Exon
ENSG00000142347.16	e1019031	MYO1F	-0.121255933027706	-3.2975982213982795	-1.4886922407398302	0.13740413178395902	0.440526591618083	-4.509491268149519	0	Exon
ENSG00000084731.14	e115438	KIF3C	0.0348702493577796	2.2649783444116203	1.4886800673724399	0.137407337760018	0.440532885878915	-5.49849924871383	0	Exon
ENSG00000272333.5	e1043127	KMT2B	-0.092444651834604	-2.6314494540612596	-1.4886567534137698	0.137413477882056	0.440548586918764	-4.59628681871855	0	Exon
ENSG00000119041.10	e176272	GTF3C3	-0.0414340790500783	0.194939057468502	-1.4886446529911201	0.137416664815049	0.440553159549132	-5.23167968992051	0	Exon
ENSG00000168026.17	e213732	TTC21A	-0.0875362550771754	-2.69553752563381	-1.48864190053671	0.137417389747118	0.440553159549132	-4.59588278374164	0	Exon
ENSG00000165521.15	e797064	EML5	0.0668499390816948	-1.7658273370546897	1.48861944120789	0.13742330511930698	0.44056407058207103	-4.79646641735905	0	Exon
ENSG00000070413.19	e1118358	DGCR2	-0.0376856851564777	0.22663702549183104	-1.48861851442794	0.137423549220256	0.44056407058207103	-5.24156918427391	0	Exon
ENSG00000119599.16	e791061	DCAF4	0.0776822346207042	-2.20231531153498	1.48861482258644	0.137424521603289	0.44056407058207103	-4.70061623020864	0	Exon
ENSG00000160460.15	e1050667	SPTBN4	-0.0386755700975093	0.802071485351422	-1.48859017073066	0.137431014718013	0.4405806891613	-5.340721369431839	0	Exon
ENSG00000100650.15	e789826	SRSF5	-0.0381435789814996	2.3900467111548798	-1.4885857043156001	0.13743219116380098	0.4405806891613	-5.50855436794013	0	Exon
ENSG00000164050.12	e219005	PLXNB1	-0.040586175579274006	0.34924051520565	-1.4885695001865602	0.13743645936804302	0.44059038768532893	-5.26092300068719	0	Exon
ENSG00000163491.16	e208945	NEK10	0.0735067624777203	-1.58360981158052	1.488549127661	0.137441825682977	0.440599798058678	-4.85087910347838	0	Exon
ENSG00000182986.12	e1069714	ZNF320	0.0321878956035178	2.78653447665365	1.4885489189106003	0.13744188067063598	0.440599798058678	-5.538810003375501	0	Exon
ENSG00000244625.5	e1125729	MIATNB	-0.0787905139264096	-2.0531490136831296	-1.48854018761775	0.137444180625705	0.44060318655365294	-4.71596373846142	0	Exon
ENSG00000009954.10	e444704	BAZ1B	0.0269491965453873	1.25129244446641	1.4885320848691397	0.137446315039335	0.440606044317909	-5.401284305959691	0	Exon
ENSG00000130508.10	e109164	PXDN	0.0964244090494059	-1.40147462265773	1.4885251947926998	0.13744813003290898	0.440607878087895	-4.87901441256763	0	Exon
ENSG00000114841.17	e227109	DNAH1	-0.11372239384919999	-3.25771729399294	-1.48850488994093	0.13745347887327802	0.4406181568142051	-4.50615178426621	0	Exon
ENSG00000100219.16	e1126360	XBP1	0.0689747492003164	-1.23804114635465	1.48850358568169	0.137453822455512	0.4406181568142051	-4.91688489411263	0	Exon
ENSG00000130956.13	e544093	HABP4	0.0310992661219111	3.5628854166378097	1.4884785398044602	0.137460420443382	0.4406353225199821	-5.58465441827132	0	Exon
ENSG00000174428.16	e446982	GTF2IRD2B	0.225770349886882	-3.44772552568876	1.4884490093174199	0.137468200154284	0.440656275945341	-4.50355921940091	0	Exon
ENSG00000134533.6	e689775	RERG	0.0444010592132811	3.6308197566005997	1.48843268347664	0.137472501290331	0.440661818755175	-5.589698186787291	0	Exon
ENSG00000135643.4	e720696	KCNMB4	0.0516497416762992	1.6372332695048002	1.48843088989221	0.13747297382674803	0.440661818755175	-5.44260958078975	0	Exon
ENSG00000145014.17	e270620	TMEM44	-0.0464436081324718	0.604475887564331	-1.48842560267295	0.13747436680091502	0.440661818755175	-5.30839187823168	0	Exon
ENSG00000137103.16	e533387	TMEM8B	-0.048936942451672	-0.548882456722236	-1.48842357232809	0.137474901719776	0.440661818755175	-5.07398755341804	0	Exon
ENSG00000005810.17	e759784	MYCBP2	0.0299085155929293	2.18004292836623	1.4883912276384101	0.13748342353596898	0.440685149715147	-5.49230609901209	0	Exon
ENSG00000159479.16	e30935	MED8	0.0382535193549496	0.283035735666056	1.4883835208664098	0.137485454090178	0.44068617599129206	-5.25101492583119	0	Exon
ENSG00000169122.11	e499732	FAM110B	-0.10231374051508699	-3.4678444752999105	-1.4883805757864499	0.137486230056011	0.44068617599129206	-4.47949144057385	0	Exon
ENSG00000138796.15	e303128	HADH	0.0377982082683022	0.40341376637062604	1.4883697680481398	0.13748907769388002	0.440691318754318	-5.27408261899162	0	Exon
ENSG00000143183.16	e80329	TMCO1	0.0302793413761038	1.07747138612718	1.48835951946652	0.13749177804654902	0.44069598933795295	-5.37973624536733	0	Exon
ENSG00000115942.8	e178136	ORC2	-0.0529681456834113	-1.1553194575481398	-1.4883449744930901	0.13749561050665	0.44070428849551396	-4.93463133665818	0	Exon
ENSG00000074603.18	e832997	DPP8	0.0323867776296716	0.9774127465191379	1.48833097037514	0.137499300534701	0.440712130980439	-5.36317530934772	0	Exon
ENSG00000164683.16	e504124	HEY1	-0.0852240837339256	-2.17233246527134	-1.4883247084803901	0.137500950543271	0.440713434721527	-4.70169963612912	0	Exon
ENSG00000221890.2	e1134927	NPTXR	-0.0532230090061422	-0.24692086083038103	-1.48831630514168	0.137503164846176	0.440714673412005	-5.14273453359867	0	Exon
ENSG00000174444.14	e834054	RPL4	0.0311311714138867	3.0135464409682	1.48831215590021	0.137504258192915	0.440714673412005	-5.550149294353019	0	Exon
ENSG00000103222.18	e870014	ABCC1	0.0730630712506271	-1.8533600155461498	1.48830908737272	0.137505066770219	0.440714673412005	-4.76629908099128	0	Exon
ENSG00000004961.14	e1144400	HCCS	0.0451502341508582	-0.606691696502413	1.48826495169398	0.137516697220957	0.44074796490453005	-5.07551391129041	0	Exon
ENSG00000103591.12	e834408	AAGAB	0.0577071550762991	-1.2663730791373502	1.48824778720464	0.13752122054156	0.440758477289721	-4.917008339002019	0	Exon
ENSG00000008083.13	e375585	JARID2	0.0561139581303798	-0.6133978875787429	1.4882413108927899	0.13752292725988502	0.440759962295398	-5.06144402325857	0	Exon
ENSG00000166925.8	e458038	TSC22D4	-0.05062829947617	-0.276244427271667	-1.48820939136005	0.13753133933210698	0.44078293768945204	-5.134767581235809	0	Exon
ENSG00000184990.12	e806252	SIVA1	-0.0401600825654577	2.0197286556831897	-1.4881903565554802	0.13753635595323999	0.44079503046927293	-5.478963603885861	0	Exon
ENSG00000138759.17	e294861	FRAS1	0.0865735719103544	-1.9255776407053797	1.4881820599829299	0.13753854255856302	0.440797836692027	-4.77973980132516	0	Exon
ENSG00000109536.11	e319511	FRG1	0.0466674554731333	-0.6826163219922049	1.4881709372721499	0.137541474049696	0.440797836692027	-5.059368756490099	0	Exon
ENSG00000226696.5	e1071874	LENG8-AS1	0.0591088689155824	-0.9478387376072751	1.4881697061191899	0.137541798534181	0.440797836692027	-4.9874115803051	0	Exon
ENSG00000140396.12	e502670	NCOA2	0.0589437207030015	-1.17601181613158	1.488168162022	0.137542205499542	0.440797836692027	-4.9366255483827	0	Exon
ENSG00000147099.19	e1160004	HDAC8	-0.0502606833730682	-0.787361235397093	-1.48813983456036	0.13754967170773902	0.44081777920204795	-5.01774315237346	0	Exon
ENSG00000115486.11	e138273	GGCX	-0.0666481334001625	-1.91896536502047	-1.4881264085163302	0.137553210490901	0.440821819231747	-4.7589723150152805	0	Exon
ENSG00000109536.11	e319545	FRG1	0.0466684578486537	-0.682718351406615	1.48812066971991	0.13755472312148598	0.440821819231747	-5.05941161246934	0	Exon
ENSG00000180155.18	e519532	LYNX1	0.0315197409049097	5.27009984869803	1.4881176176358	0.137555527594327	0.440821819231747	-5.6787628188767805	0	Exon
ENSG00000156170.12	e508251	NDUFAF6	0.0529524073056272	-1.13571371370581	1.48811181065943	0.137557058215802	0.440821819231747	-4.948617109828549	0	Exon
ENSG00000153015.15	e332033	CWC27	-0.0351540300245954	0.625031312109823	-1.48811146203301	0.137557150108295	0.440821819231747	-5.3076855122316395	0	Exon
ENSG00000072518.20	e640183	MARK2	-0.0540718457136726	-1.0494365571652	-1.4880951393359598	0.137561452570029	0.44082826956701504	-4.96643194734427	0	Exon
ENSG00000196277.15	e200950	GRM7	0.061609015995983	-1.23719873197108	1.48809298003875	0.137562021741958	0.44082826956701504	-4.9225517184783705	0	Exon
ENSG00000088387.18	e761892	DOCK9	-0.0420862700827606	0.5081719784499621	-1.48808784845679	0.137563374389561	0.44082826956701504	-5.28716234162678	0	Exon
ENSG00000186409.14	e30030	CCDC30	0.0410370977352603	0.8432622594836708	1.4880843365613299	0.13756430010554097	0.44082826956701504	-5.3430247951067	0	Exon
ENSG00000128607.13	e469981	KLHDC10	0.0624530280298916	-1.53540176358391	1.48808023680078	0.13756538078557	0.44082826956701504	-4.850795933053849	0	Exon
ENSG00000096093.15	e395968	EFHC1	0.0503660755769326	0.428361872629404	1.488074999158	0.137566761416238	0.440828708761686	-5.28061088811391	0	Exon
ENSG00000134533.6	e689779	RERG	0.04439080722051901	3.6307519414922202	1.48805435015951	0.13757220454955602	0.440842166002996	-5.59024694538702	0	Exon
ENSG00000129595.12	e344501	EPB41L4A	-0.0748734020433055	-1.26871156523981	-1.48803461062635	0.13757740810115499	0.44085437154617396	-4.90053784950136	0	Exon
ENSG00000196781.14	e539661	TLE1	0.0456685911304478	-0.171915514538204	1.48803046561665	0.13757850078930098	0.44085437154617396	-5.16509728266453	0	Exon
ENSG00000142002.16	e1013438	DPP9	-0.0559007105252767	-1.07327336379045	-1.4880197505215902	0.13758132548387197	0.44085569956479603	-4.94957920283849	0	Exon
ENSG00000183207.12	e1062569	RUVBL2	-0.0359790657145141	0.7559100167049141	-1.4880147447911498	0.137582645101141	0.44085569956479603	-5.33066082101793	0	Exon
ENSG00000121486.11	e87340	TRMT1L	0.042808352037746	-0.253024722025407	1.4880127526589	0.13758317027239902	0.44085569956479603	-5.14707827577525	0	Exon
ENSG00000164066.12	e307504	INTU	0.123965043535478	-3.65010351685233	1.48800435818165	0.137585383264106	0.44085569956479603	-4.47238204880046	0	Exon
ENSG00000111674.8	e684728	ENO2	0.0366400323744307	3.48713431158036	1.48800134397275	0.13758617789080402	0.44085569956479603	-5.58286618746181	0	Exon
ENSG00000094841.13	e1160760	UPRT	-0.0605994745069209	-1.5492714348923302	-1.4880005881956002	0.13758637713458402	0.44085569956479603	-4.8404508278577	0	Exon
ENSG00000087088.19	e1062463	BAX	-0.067187606269653	-1.77120483045818	-1.48798633000953	0.137590136029046	0.44086375886051393	-4.782455656941611	0	Exon
ENSG00000004455.16	e24298	AK2	-0.0352407746525973	0.757034929443163	-1.48796528696926	0.13759568376407902	0.440877549728468	-5.328926548482981	0	Exon
ENSG00000196498.13	e744425	NCOR2	-0.0409057936278188	-0.0494334872419609	-1.4879439684206999	0.137601304310003	0.44089085682712703	-5.18171562915601	0	Exon
ENSG00000219626.8	e114049	FAM228B	-0.0423359908852063	1.21384938849716	-1.48793572478412	0.13760347775786402	0.44089085682712703	-5.3893765046201905	0	Exon
ENSG00000049449.8	e625338	RCN1	0.0407653856461078	1.16614903627793	1.48792885953597	0.137605287811708	0.44089085682712703	-5.38944954936898	0	Exon
ENSG00000143514.16	e99599	TP53BP2	-0.0431524832108823	2.0452458614412	-1.4879222958757	0.13760701836777403	0.44089085682712703	-5.4816612345619	0	Exon
ENSG00000204525.15	e381745	HLA-C	-0.0770537969012006	1.3514587670258302	-1.48791379889043	0.13760925868385301	0.44089085682712703	-5.413976053371071	0	Exon
ENSG00000120963.11	e510217	ZNF706	-0.0277627539064665	1.83258471599658	-1.48791261861361	0.13760956987800196	0.44089085682712703	-5.4635084532879805	0	Exon
ENSG00000266714.6	e973889	MYO15B	-0.0744842115427072	-1.19730045881783	-1.4879097522504898	0.13761032563131304	0.44089085682712703	-4.91831529421471	0	Exon
ENSG00000143442.21	e67160	POGZ	-0.040645829073759	0.8812840486151229	-1.4879043325988999	0.137611754600574	0.44089085682712703	-5.350468932011401	0	Exon
ENSG00000171522.5	e327520	PTGER4	-0.14845044190005402	-3.4474761404842003	-1.48790102720126	0.13761262612194597	0.44089085682712703	-4.49443882943514	0	Exon
ENSG00000055044.10	e179662	NOP58	0.0444182282843241	0.274568487893059	1.4878978594726397	0.13761346134867097	0.44089085682712703	-5.24972868907779	0	Exon
ENSG00000170011.13	e214001	MYRIP	0.0833119687975302	-2.04499349713183	1.48789293001867	0.13761476109271698	0.44089085682712703	-4.7252151608297	0	Exon
ENSG00000114745.13	e213484	GORASP1	-0.090923152556404	-2.46191608744685	-1.4878868900985802	0.13761635364517402	0.44089085682712703	-4.63083861627619	0	Exon
ENSG00000186998.15	e1126557	EMID1	-0.0765332811266159	-1.30765420702786	-1.48787870235616	0.13761851253911903	0.44089085682712703	-4.8911960802463605	0	Exon
ENSG00000136932.13	e544926	TRMO	-0.0306080685024589	1.2615148875101698	-1.4878782688673702	0.137618626839527	0.44089085682712703	-5.401117423933719	0	Exon
ENSG00000130227.16	e487444	XPO7	-0.0361364405313324	0.302978565533353	-1.48787229170257	0.137620202879423	0.44089085682712703	-5.25612647845701	0	Exon
ENSG00000183751.14	e858816	TBL3	-0.0598760085349145	-1.03775070090643	-1.4878719649716599	0.13762028903119902	0.44089085682712703	-4.958628852395839	0	Exon
ENSG00000077264.14	e1165748	PAK3	0.0473350879620603	0.18018690920179398	1.48786934220103	0.13762098059980402	0.44089085682712703	-5.24918670837264	0	Exon
ENSG00000120899.17	e490775	PTK2B	0.0371681262187851	1.7310960836221998	1.4878489325810098	0.137626362272661	0.44090411320479794	-5.45346899544966	0	Exon
ENSG00000107201.9	e530151	DDX58	0.0695843997317413	-1.02431709355689	1.4878406137080402	0.137628555866003	0.44090715600405106	-4.967880592651509	0	Exon
ENSG00000143569.18	e69630	UBAP2L	0.0306643213767153	0.7164663565341329	1.48781891883623	0.137634276687292	0.440921498481693	-5.330493476616639	0	Exon
ENSG00000213593.9	e633745	TMX2	-0.0338400518146417	0.7184639942635308	-1.48779947420749	0.137639404287977	0.44093071607698797	-5.325780112018401	0	Exon
ENSG00000059573.8	e594116	ALDH18A1	0.0514666162853861	-0.8908177516351891	1.4877952335921898	0.13764052256923298	0.44093071607698797	-5.0036750951291	0	Exon
ENSG00000094916.14	e709095	CBX5	-0.0393606241904639	0.351063451756935	-1.48778950266482	0.13764203386784804	0.44093071607698797	-5.26635910716863	0	Exon
ENSG00000150773.10	e666198	PIH1D2	0.10831086198220098	-1.87201250404697	1.4877864720839797	0.137642833065272	0.44093071607698797	-4.768437588172611	0	Exon
ENSG00000164941.13	e508154	INTS8	0.0400108137287893	0.346666192555319	1.4877844235544802	0.137643373287015	0.44093071607698797	-5.2624110903326	0	Exon
ENSG00000077264.14	e1165773	PAK3	-0.117118278789149	-3.37716309252065	-1.4877755578465899	0.137645711299199	0.440931336669459	-4.49948921040291	0	Exon
ENSG00000188549.12	e816166	C15orf52	-0.0740362182667232	-1.90566025840107	-1.48777425551967	0.137646054743762	0.440931336669459	-4.7486582988881105	0	Exon
ENSG00000181396.12	e984304	OGFOD3	-0.0691610633775888	-1.7098906180436	-1.48776589128563	0.137648260542661	0.44093441807380396	-4.79721553428685	0	Exon
ENSG00000148408.12	e565914	CACNA1B	0.0443897577061553	0.0499137583558264	1.48775731124613	0.13765052328177	0.44093768181975795	-5.2152026974417405	0	Exon
ENSG00000101333.16	e1081013	PLCB4	-0.0906003402332864	-2.6942761760674703	-1.48775122654877	0.137652127963474	0.440938837562076	-4.58987223308051	0	Exon
ENSG00000038427.15	e339251	VCAN	-0.0989533389471726	-2.17137356185192	-1.4877395241527	0.137655214208759	0.44094473910930204	-4.71012335297921	0	Exon
ENSG00000100167.19	e1137294	SEPT3	0.0354803505532173	1.98935755010144	1.48772951278778	0.1376578545249	0.44094652069015294	-5.475349306863889	0	Exon
ENSG00000008513.14	e517391	ST3GAL1	0.10839283645662	-3.0580968218747504	1.4877279821668898	0.137658258201889	0.44094652069015294	-4.541448412330429	0	Exon
ENSG00000141198.13	e960416	TOM1L1	0.0648503700382394	-1.58426771501274	1.48770641431622	0.13766394647790398	0.44095135640557603	-4.8340830082625095	0	Exon
ENSG00000087152.15	e950569	ATXN7L3	0.0316573089842912	1.0083292897113398	1.4877036343054801	0.13766467968744597	0.44095135640557603	-5.3672315881838095	0	Exon
ENSG00000166140.17	e817006	ZFYVE19	-0.046443919698192004	-0.342945355281237	-1.48770323814733	0.137664784171798	0.44095135640557603	-5.12077366637436	0	Exon
ENSG00000127483.17	e14514	HP1BP3	-0.0208294298042013	2.9699651762168697	-1.48769993783644	0.137665654611517	0.44095135640557603	-5.550205504719571	0	Exon
ENSG00000099991.17	e1123573	CABIN1	0.036578439820968	0.34110203345450396	1.48769867583085	0.13766598746001002	0.44095135640557603	-5.2668986283312895	0	Exon
ENSG00000156011.16	e486657	PSD3	0.0312324307539132	3.05373852644004	1.4876766094846898	0.13767180746364002	0.440961307172176	-5.55434828594951	0	Exon
ENSG00000117410.13	e32090	ATP6V0B	-0.0357905239603987	1.8693688069612602	-1.48766807925876	0.137674057363636	0.440961307172176	-5.46008901804884	0	Exon
ENSG00000274602.4	e1118039	PI4KAP1	0.184720886213136	-2.88088479490813	1.48766598940249	0.13767460858053102	0.440961307172176	-4.564556218967041	0	Exon
ENSG00000042088.13	e797546	TDP1	-0.10336331684096099	-2.82419702542113	-1.48765740700731	0.137676872276228	0.440961307172176	-4.57489979659096	0	Exon
ENSG00000179818.13	e132258	PCBP1-AS1	-0.12222386025588401	-3.36278312674757	-1.48765699171473	0.13767698181468	0.440961307172176	-4.49851540514644	0	Exon
ENSG00000179818.13	e132288	PCBP1-AS1	-0.0894226792530877	-2.63898590001288	-1.48765568401856	0.13767732673584399	0.440961307172176	-4.592107866637151	0	Exon
ENSG00000147475.14	e493387	ERLIN2	0.0417827401805237	0.0912455224224842	1.48765002872435	0.137678818397875	0.440961307172176	-5.21800464532035	0	Exon
ENSG00000158865.12	e876078	SLC5A11	-0.11180908447157599	-0.21013496755799	-1.48764670341529	0.137679695499953	0.440961307172176	-5.14897705421651	0	Exon
ENSG00000158445.9	e1096371	KCNB1	-0.111606835423161	-3.49499564224132	-1.4876444508428501	0.137680289653487	0.440961307172176	-4.49650244804396	0	Exon
ENSG00000141867.17	e1030087	BRD4	-0.109363827467236	-3.2776792956547203	-1.4876052957536499	0.13769061777813799	0.44099040163246794	-4.5053575541516295	0	Exon
ENSG00000122299.11	e867771	ZC3H7A	0.044297238632252	-0.577357308365063	1.4875917050009297	0.13769420281601	0.44099664154978707	-5.07056051612936	0	Exon
ENSG00000149761.8	e640710	NUDT22	0.07330401405284599	-2.1212325153097997	1.4875884775966102	0.137695054167751	0.44099664154978707	-4.71372441824445	0	Exon
ENSG00000078674.17	e485695	PCM1	0.024917296740898997	1.97392101693432	1.48757542988695	0.137698496043412	0.44100368047729405	-5.4765965844927	0	Exon
ENSG00000139613.11	e712108	SMARCC2	-0.0991695067404074	-2.6938250051242596	-1.4875614361017502	0.137702187559823	0.441011518788849	-4.59357492224913	0	Exon
ENSG00000129460.15	e771525	NGDN	-0.0331787252057653	0.6939405733986519	-1.4875560060924098	0.137703619999791	0.441012121999404	-5.32139931113992	0	Exon
ENSG00000072364.12	e350347	AFF4	0.0180077904016163	5.557698068026429	1.4875451446086299	0.137706485300836	0.44101731406458705	-5.69456889124761	0	Exon
ENSG00000277363.4	e941961	SRCIN1	-0.0578816890642475	-0.321549092710942	-1.4875235259734898	0.137712188516963	0.44103159463027203	-5.127283857074611	0	Exon
ENSG00000167967.15	e860224	E4F1	-0.0656394141843804	-1.5398939544210601	-1.48747595028086	0.13772474011309802	0.44106379690621994	-4.8395280963162595	0	Exon
ENSG00000167987.10	e635959	VPS37C	-0.0440249951943488	-0.0897209968127162	-1.48747091913962	0.13772606749925398	0.44106379690621994	-5.172172740850191	0	Exon
ENSG00000179818.13	e131847	PCBP1-AS1	-0.0401028069478566	-0.332388346749442	-1.4874708249621102	0.13772609234657998	0.44106379690621994	-5.118921508122559	0	Exon
ENSG00000124357.12	e133093	NAGK	-0.0665598930869452	-1.7935140448118503	-1.4874665484798602	0.137727220635974	0.44106379690621994	-4.78590731066925	0	Exon
ENSG00000145191.12	e265015	EIF2B5	-0.0398216597048641	-0.201154466384404	-1.4874494242832699	0.137731738684879	0.44107428100882107	-5.1547310300590805	0	Exon
ENSG00000089280.18	e883217	FUS	-0.0556542149980193	-0.140838245372871	-1.4874250256265802	0.13773817622586998	0.44109091187803795	-5.17386994109609	0	Exon
ENSG00000197748.12	e599527	CFAP43	0.139493697512703	-1.73135874754681	1.48741717429825	0.13774024783403502	0.441091677969715	-4.80789386819456	0	Exon
ENSG00000222937.1	e353280		0.10496950251934	-2.90069484140455	1.4874142107600399	0.137741029783142	0.441091677969715	-4.56495758711394	0	Exon
ENSG00000101361.15	e1078335	NOP56	-0.04523728961873099	-0.0927151085420638	-1.48739598721416	0.13774583826146	0.441091677969715	-5.18025271460267	0	Exon
ENSG00000008083.13	e375580	JARID2	0.0586640224769306	-1.22957638495807	1.48739311120513	0.13774659713920598	0.441091677969715	-4.91522710562712	0	Exon
ENSG00000172339.9	e50895	ALG14	-0.09617843395483401	-2.93443967525035	-1.4873873559363002	0.13774811576217402	0.441091677969715	-4.5603276441875495	0	Exon
ENSG00000114062.18	e809992	UBE3A	0.0371529872740243	0.49890312292058	1.48738559605159	0.137748580139479	0.441091677969715	-5.29352262983876	0	Exon
ENSG00000109854.13	e623603	HTATIP2	-0.0530555453089247	-0.15981958159540802	-1.4873854245534097	0.137748625392428	0.441091677969715	-5.16015144483588	0	Exon
ENSG00000130299.16	e1033020	GTPBP3	-0.10558957548160801	-3.11952500853512	-1.48738394837709	0.137749014909196	0.441091677969715	-4.52308017549747	0	Exon
ENSG00000102755.10	e750577	FLT1	-0.0775478566090697	3.34537378424132	-1.48738167682192	0.13774961430323202	0.441091677969715	-5.57536194984242	0	Exon
ENSG00000196961.12	e1064946	AP2A1	0.0447456658851125	-0.43226539130979297	1.48737203558027	0.137752158354924	0.441095839847206	-5.115502855648541	0	Exon
ENSG00000141627.13	e998347	DYM	0.0316188338935026	0.8009906973718249	1.4873639343629899	0.13775429606574696	0.441098700518191	-5.3393313551500805	0	Exon
ENSG00000092068.19	e771052	SLC7A8	0.0539755771408147	0.350567192062979	1.4873579643619799	0.137755871417751	0.441099704404539	-5.273116706642781	0	Exon
ENSG00000105696.8	e1035597	TMEM59L	0.032282607806882996	3.6955559335213604	1.4873533151332	0.137757098256663	0.441099704404539	-5.596325723553259	0	Exon
ENSG00000162613.16	e46078	FUBP1	0.0400374668826126	0.7054034449715171	1.4873463215524199	0.137758943739319	0.4411006566135421	-5.325911240144549	0	Exon
ENSG00000198720.12	e935801	ANKRD13B	-0.0436459022157714	-0.43391330851165205	-1.48733573757714	0.137761736700172	0.4411006566135421	-5.1013536384944	0	Exon
ENSG00000025770.18	e1141994	NCAPH2	-0.0452088127133404	0.0323802208149397	-1.4873328681200502	0.13776249391672102	0.4411006566135421	-5.2009377110001305	0	Exon
ENSG00000171612.6	e7832	SLC25A33	-0.0552155191579343	1.43033842525675	-1.48733188905626	0.137762752281073	0.4411006566135421	-5.41749927156821	0	Exon
ENSG00000070010.18	e1118780	UFD1L	-0.0394989678520417	0.152628674684083	-1.4873286109285	0.13776361734628698	0.4411006566135421	-5.22593057070567	0	Exon
ENSG00000100056.11	e1118426	DGCR14	-0.0533880485622314	-1.02709183422499	-1.48731187337753	0.13776803428454598	0.44111081474946295	-4.96380297190405	0	Exon
ENSG00000172432.18	e393966	GTPBP2	-0.0508306921038075	-0.898107190741442	-1.4873048138904097	0.137769897273275	0.441112795445175	-4.99298512369211	0	Exon
ENSG00000134954.14	e676239	ETS1	0.10239429893611	-2.5843809507388	1.48725531726988	0.137782959909486	0.441150634905063	-4.6159570905880996	0	Exon
ENSG00000165591.6	e1157253	FAAH2	0.11352898392403099	-3.40304605751245	1.4872236493644	0.13779131787842802	0.44116395759180105	-4.4948435434040706	0	Exon
ENSG00000108175.16	e589568	ZMIZ1	0.0657341625950874	-1.3270568699743102	1.48722175911338	0.137791816776353	0.44116395759180105	-4.90363888038184	0	Exon
ENSG00000135945.9	e144580	REV1	0.0691096219970753	-1.95955628950528	1.4872209987446698	0.13779201746245998	0.44116395759180105	-4.748556725808441	0	Exon
ENSG00000178149.16	e220666	DALRD3	-0.0577002819680724	-1.02678552882798	-1.48722040049597	0.13779217535996602	0.44116395759180105	-4.964442976469231	0	Exon
ENSG00000185621.11	e274009	LMLN	0.0593122149862552	-1.22458148927289	1.4872103895097102	0.137794817609239	0.44116395759180105	-4.920256467444281	0	Exon
ENSG00000102904.14	e896464	TSNAXIP1	0.128224105066845	-3.47371940635356	1.4872093454305901	0.137795093180479	0.44116395759180105	-4.4827739440684	0	Exon
ENSG00000130508.10	e109157	PXDN	0.136215823317696	-3.04384810452608	1.48720654401178	0.13779583258101002	0.44116395759180105	-4.543430767139241	0	Exon
ENSG00000100979.14	e1094262	PLTP	0.07390626297400099	0.0828937087395748	1.4871629463456202	0.137807340052203	0.44119400693355004	-5.219921094239821	0	Exon
ENSG00000101868.10	e1147875	POLA1	0.0739952349089517	-2.26054140421088	1.48715995032755	0.137808130869359	0.44119400693355004	-4.67773455301595	0	Exon
ENSG00000184588.17	e43124	PDE4B	0.11102700526774001	-3.18788525459529	1.48715683875393	0.13780895219182002	0.44119400693355004	-4.51880352000812	0	Exon
ENSG00000198836.8	e270277	OPA1	-0.0314606110471392	1.26136976205616	-1.4871401877886998	0.13781334739944	0.44120409346396106	-5.39824044280435	0	Exon
ENSG00000130024.14	e423947	PHF10	-0.0380094860256873	0.7569234365678051	-1.48711680709788	0.137819519176164	0.4412198673779871	-5.33066618493511	0	Exon
ENSG00000144278.14	e160382	GALNT13	-0.0616869427475805	-1.58004643826235	-1.48709983387649	0.137823999713829	0.441230226668565	-4.84719472036088	0	Exon
ENSG00000101452.14	e1091486	DHX35	0.0688917240914954	-2.18855047263692	1.48708717676358	0.137827340972115	0.4412365741910201	-4.701391270826139	0	Exon
ENSG00000132970.12	e750034	WASF3	-0.0563601925694997	-0.9284946863489351	-1.4870790438152501	0.13782948796250102	0.4412365741910201	-4.98305092352022	0	Exon
ENSG00000150636.16	e1003754	CCDC102B	0.0553482669180439	-0.8291502137554709	1.4870781776430402	0.137829716621989	0.4412365741910201	-5.01825212930655	0	Exon
ENSG00000135124.14	e740488	P2RX4	-0.0550053622013519	-1.00545997441606	-1.48705687706934	0.137835339820549	0.441250590942882	-4.970906974594031	0	Exon
ENSG00000157856.10	e115741	DRC1	0.1636058866236	-2.48601114473148	1.4870459547334098	0.137838223307693	0.441255146151873	-4.64688504428734	0	Exon
ENSG00000102125.15	e1176577	TAZ	-0.0572495612126775	-1.42005429148038	-1.4870420570393799	0.13783925230681499	0.441255146151873	-4.86242137569177	0	Exon
ENSG00000067836.12	e865157	ROGDI	-0.0417271053693938	1.00843005279233	-1.4870242184578002	0.137843961804368	0.44126589821751	-5.36818264403913	0	Exon
ENSG00000164961.15	e515229	KIAA0196	-0.0417516605633678	-0.0768961338339434	-1.4870199048102701	0.13784510065310002	0.44126589821751	-5.1798753854337	0	Exon
ENSG00000075568.16	e143350	TMEM131	0.0393580241893322	-0.33906785914861	1.48699332140136	0.137852119115919	0.44128438051244495	-5.12704324771188	0	Exon
ENSG00000055147.18	e361621	FAM114A2	0.0848750483778321	-2.2701943332978196	1.4869765060396498	0.13785655879434	0.441291756446229	-4.67377078289394	0	Exon
ENSG00000162613.16	e46042	FUBP1	0.0385435989871902	0.45206378385616497	1.4869737921175301	0.13785727534841	0.441291756446229	-5.2849308839782	0	Exon
ENSG00000198624.12	e360872	CCDC69	0.08626618893038901	-2.01496649523627	1.48697038277895	0.13785817551665802	0.441291756446229	-4.73304200666324	0	Exon
ENSG00000169282.17	e257258	KCNAB1	-0.19284847983224998	-3.29170497746618	-1.4869657345475	0.137859402797331	0.441291756446229	-4.514108762412481	0	Exon
ENSG00000124608.4	e394732	AARS2	-0.0541314822573744	-1.0285710808164499	-1.48695352986574	0.137862625261034	0.441294409297762	-4.96023719180071	0	Exon
ENSG00000080224.17	e236358	EPHA6	0.052482352944592005	0.8909953629098621	1.4869531660390902	0.137862721324914	0.441294409297762	-5.354625287490911	0	Exon
ENSG00000133858.15	e721232	ZFC3H1	0.0525300801649864	-0.901846358975129	1.48694727039103	0.13786427800433898	0.441295407321101	-4.99815228621995	0	Exon
ENSG00000163539.16	e210952	CLASP2	-0.0366832652799253	2.33458393053205	-1.48693522840896	0.137867457596255	0.441301600126493	-5.506644606107909	0	Exon
ENSG00000213614.9	e837543	HEXA	-0.0371991909870415	0.793401780176582	-1.48691072478432	0.137873927763417	0.441315295780835	-5.33539138339845	0	Exon
ENSG00000006025.11	e954613	OSBPL7	-0.0788668556143756	-2.30548996077369	-1.4869085057472	0.13787451371042098	0.441315295780835	-4.65942427349764	0	Exon
ENSG00000178252.17	e220583	WDR6	-0.0426035907173073	0.9370444631472221	-1.48690487999194	0.137875471111996	0.441315295780835	-5.362241097222769	0	Exon
ENSG00000178927.17	e984485	C17orf62	-0.0740318465055984	-1.82675611636128	-1.48689000522757	0.137879398933119	0.44132213274887605	-4.78014487744487	0	Exon
ENSG00000196569.11	e411580	LAMA2	0.0821279557001954	-1.32867057825103	1.48688532791798	0.137880634038503	0.44132213274887605	-4.90166359317637	0	Exon
ENSG00000115204.14	e117100	MPV17	0.0610434925614932	-1.22887569295583	1.48688264684663	0.13788134201467098	0.44132213274887605	-4.9253061810623695	0	Exon
ENSG00000183549.10	e872510	ACSM5	0.11353054592959698	-2.4337997012431	1.4868718872083602	0.137884183283089	0.441327242046246	-4.66002418984679	0	Exon
ENSG00000103111.14	e903896	MON1B	-0.0431405287275112	0.102700204072124	-1.4868671261299802	0.137885440542571	0.44132728134437205	-5.21770199389917	0	Exon
ENSG00000137497.17	e652173	NUMA1	-0.0305543954020031	1.5436879640470702	-1.4868577583136398	0.13788791433071199	0.44132848437176503	-5.4377606775985505	0	Exon
ENSG00000242086.8	e271430	LINC00969	0.14700203806295997	-3.2365140137554502	1.4868526436672198	0.137889264985655	0.44132848437176503	-4.52213852142549	0	Exon
ENSG00000100393.11	e1136407	EP300	-0.0360192165482251	0.54175780745655	-1.48684957103741	0.137890076398111	0.44132848437176503	-5.30124138506621	0	Exon
ENSG00000182050.13	e724557	MGAT4C	0.103388083686324	-2.16359270744434	1.48684596018159	0.137891029948682	0.44132848437176503	-4.70695970922443	0	Exon
ENSG00000185379.20	e938988	RAD51D	0.0395205456940444	-0.43156688819438005	1.48684213034377	0.137892041333337	0.44132848437176503	-5.1087584711989695	0	Exon
ENSG00000152527.13	e123671	PLEKHH2	0.11037480938402301	-2.7380214594962102	1.48683562428653	0.137893759467934	0.44132999869076706	-4.58554146147646	0	Exon
ENSG00000060237.16	e678789	WNK1	-0.0365649184817608	2.8015817175166897	-1.48682767473807	0.13789585882551098	0.441332733078378	-5.54056603083058	0	Exon
ENSG00000100462.15	e770289	PRMT5	0.0302902471673524	0.616426330372179	1.48680502145042	0.137901841357706	0.441347895321334	-5.31326050286746	0	Exon
ENSG00000104154.6	e823416	SLC30A4	0.0778402881109981	-1.7872195716241002	1.4867986386898602	0.137903527024383	0.44134840524141	-4.78649752487906	0	Exon
ENSG00000198689.10	e1170741	SLC9A6	0.0359656351038372	0.7506206670180691	1.4867836885523502	0.137907475370366	0.44134840524141	-5.33665002005124	0	Exon
ENSG00000102109.8	e1153201	PCSK1N	0.112455780221086	-1.7516858170431202	1.4867826429073199	0.137907751529519	0.44134840524141	-4.81769855981834	0	Exon
ENSG00000112038.17	e419741	OPRM1	-0.110516093976244	-1.6007998597749902	-1.4867813607738798	0.137908090146815	0.44134840524141	-4.855996099386941	0	Exon
ENSG00000031003.10	e352371	FAM13B	0.0449934367618077	-0.391040211687571	1.4867764101398	0.13790939763792498	0.44134840524141	-5.12295336334406	0	Exon
ENSG00000099917.17	e1120363	MED15	-0.0735907960605864	-2.0271613253300904	-1.4867761326225302	0.13790947093212802	0.44134840524141	-4.722146883343941	0	Exon
ENSG00000069974.15	e827434	RAB27A	0.11854849320918301	-3.46989497168311	1.4867580876815	0.137914236788648	0.44135626023379604	-4.48777524067087	0	Exon
ENSG00000037474.14	e321265	NSUN2	-0.0689532815600531	-1.50180494111536	-1.4867574109159898	0.137914415531933	0.44135626023379604	-4.85035833362066	0	Exon
ENSG00000175287.18	e557046	PHYHD1	-0.105540882067593	-1.35930956552517	-1.48674974621234	0.137916439900447	0.441358594256945	-4.8819632593432996	0	Exon
ENSG00000105323.16	e1052182	HNRNPUL1	-0.0371548471532786	0.45953015295134797	-1.48674522132831	0.137917635004122	0.441358594256945	-5.28346232665016	0	Exon
ENSG00000158865.12	e875991	SLC5A11	-0.11173723056319	-0.21030408834753198	-1.4867186358072901	0.137924656882711	0.441373760748531	-5.150265274325401	0	Exon
ENSG00000149212.11	e661831	SESN3	0.0339818585345265	2.4105279861696096	1.4867178496878302	0.13792486452007002	0.441373760748531	-5.5141361844298205	0	Exon
ENSG00000048707.13	e10281	VPS13D	0.0364163020019426	0.377073899887721	1.48670627094407	0.137927922836167	0.44137956313375504	-5.273529272520969	0	Exon
ENSG00000127947.15	e448588	PTPN12	0.0416832088293675	-0.000822229237826481	1.4866967856428603	0.137930428246319	0.441381399320302	-5.1955116236314005	0	Exon
ENSG00000182256.12	e810418	GABRG3	0.0897042677099926	-2.70256252728719	1.48669467064021	0.13793098689960298	0.441381399320302	-4.62017196408146	0	Exon
ENSG00000203667.9	e107189	COX20	0.0338008309558698	1.86264730050107	1.4866701265010198	0.137937470075775	0.441394372804075	-5.46651062956313	0	Exon
ENSG00000137573.13	e502359	SULF1	0.112131777345065	-2.07756305963587	1.48666426420401	0.137939018598635	0.441394372804075	-4.74532882312839	0	Exon
ENSG00000061987.14	e717459	MON2	-0.0323765192334457	1.07087246986124	-1.48666180904528	0.137939667131597	0.441394372804075	-5.3798005997996405	0	Exon
ENSG00000235173.6	e522263	HGH1	-0.0879559839660461	-2.5695838745782598	-1.48666046646796	0.13794002177591597	0.441394372804075	-4.61136875044431	0	Exon
ENSG00000001036.13	e416432	FUCA2	-0.0535220643467419	-0.663874685338912	-1.4866399062264197	0.137945452890456	0.44139853754070296	-5.05633762570186	0	Exon
ENSG00000198690.9	e811827	FAN1	-0.0460715707552324	-0.47298738039303995	-1.4866373441642902	0.137946129686557	0.44139853754070296	-5.092301118898289	0	Exon
ENSG00000162408.10	e6814	NOL9	0.0396780144250164	-0.26784692879573396	1.48663671753508	0.137946295217753	0.44139853754070296	-5.146583076794769	0	Exon
ENSG00000198198.14	e31023	SZT2	-0.0597332836541362	-1.33853665692398	-1.48663260732481	0.137947380980108	0.44139853754070296	-4.88567077923029	0	Exon
ENSG00000127603.23	e28087	MACF1	0.0226637419538231	3.4566603195131202	1.48662893278584	0.137948351660158	0.44139853754070296	-5.58359380702754	0	Exon
ENSG00000090060.17	e801673	PAPOLA	0.0265104097936212	1.6443928027673	1.4866272568182501	0.13794879439182	0.44139853754070296	-5.44500885408564	0	Exon
ENSG00000182473.21	e976058	EXOC7	-0.0296421265542154	1.2724306252786202	-1.48661648797099	0.13795163916856498	0.441403655759869	-5.40426623665241	0	Exon
ENSG00000213619.9	e631899	NDUFS3	0.0586754491891843	0.144876447635259	1.48660052034021	0.137955857377207	0.44140498597042893	-5.23087419368721	0	Exon
ENSG00000102738.7	e753750	MRPS31	0.0369754536328089	0.34738008302792894	1.4865982417830699	0.13795645931743802	0.44140498597042893	-5.266598773567241	0	Exon
ENSG00000106636.7	e438528	YKT6	0.0322627004001157	1.19664612901024	1.4865919939744499	0.137958109849285	0.44140498597042893	-5.393925904570099	0	Exon
ENSG00000102226.9	e1151679	USP11	-0.032314259481674	1.47848416523588	-1.4865915418626698	0.137958229287737	0.44140498597042893	-5.426050853093519	0	Exon
ENSG00000172053.16	e221293	QARS	-0.0409673361433649	-0.0107288565697904	-1.4865887280391499	0.137958972642712	0.44140498597042893	-5.19615425003963	0	Exon
ENSG00000164953.15	e507344	TMEM67	0.0735734919257306	-1.1385177251224898	1.4865866330321003	0.137959526102999	0.44140498597042893	-4.94452086485103	0	Exon
ENSG00000161509.13	e971890	GRIN2C	-0.0940722649963652	-1.9135227196348799	-1.4865750059718998	0.137962597778355	0.441410829769302	-4.763140431463911	0	Exon
ENSG00000076108.11	e713478	BAZ2A	-0.0986065809358147	-2.68640208178539	-1.48655688864956	0.137967384178184	0.44141994616451097	-4.59356001119262	0	Exon
ENSG00000274211.4	e941815	SOCS7	-0.0498545881880097	-0.89046405588085	-1.48655479393922	0.137967937586197	0.44141994616451097	-4.99858285949337	0	Exon
ENSG00000072786.12	e365940	STK10	-0.0644093833230595	-1.74861283698988	-1.48654675903216	0.137970060369111	0.44142275377442	-4.79062889648503	0	Exon
ENSG00000118785.13	e298262	SPP1	-0.0901996038799677	3.3297118591695	-1.48652628666527	0.137975469181966	0.441436074594931	-5.573084465582191	0	Exon
ENSG00000110713.15	e614106	NUP98	-0.0409550812448532	0.21983039706955101	-1.48651682836745	0.13797796812590998	0.4414400854801311	-5.24148065741746	0	Exon
ENSG00000165813.17	e601752	CCDC186	0.0542635595536401	-0.548739955187763	1.48650942911549	0.13797992308093202	0.441442355896607	-5.08330052826025	0	Exon
ENSG00000114859.15	e266430	CLCN2	-0.10454243398397099	-3.12239997083716	-1.48649311246321	0.137984234176428	0.4414487060717971	-4.523916586187821	0	Exon
ENSG00000196465.10	e711944	MYL6B	0.0316552523481804	2.34650618208192	1.48649021965091	0.13798499851015	0.4414487060717971	-5.50364195445252	0	Exon
ENSG00000131089.14	e1157516	ARHGEF9	0.032092821404612004	2.5286057370656203	1.486473254907	0.13798948097056302	0.4414487060717971	-5.51833303505793	0	Exon
ENSG00000122644.12	e429443	ARL4A	-0.0367940297374938	2.37925761720187	-1.4864715360740102	0.13798993513052699	0.4414487060717971	-5.510251051206371	0	Exon
ENSG00000114745.13	e213497	GORASP1	-0.0534145340317623	-1.14053220585811	-1.486467753134	0.137990934684825	0.4414487060717971	-4.937359436294241	0	Exon
ENSG00000168066.20	e641878	SF1	-0.0281817757477125	1.8079678898823202	-1.48646613864297	0.137991361278401	0.4414487060717971	-5.4631960776868	0	Exon
ENSG00000126705.13	e20039	AHDC1	0.0519257468284697	-0.508160417304511	1.48646612975712	0.137991363626293	0.4414487060717971	-5.09115856068773	0	Exon
ENSG00000198276.14	e1102332	UCKL1	-0.0485532098786822	-0.39336577150895097	-1.48646421135434	0.137991870523164	0.4414487060717971	-5.11148880756095	0	Exon
ENSG00000101079.20	e1090112	NDRG3	0.0329180198408087	1.08100850845229	1.4864551879138201	0.13799425479350302	0.441452349632925	-5.381172800349469	0	Exon
ENSG00000101871.14	e1144294	MID1	0.0480272196334765	2.63561886577608	1.4864423601200403	0.137997644345779	0.44145920905977293	-5.53111165491896	0	Exon
ENSG00000123349.13	e707767	PFDN5	0.0278925567805474	2.8377478224254	1.48641851163389	0.13800394612209196	0.44147412575786005	-5.541522714404861	0	Exon
ENSG00000167535.7	e701387	CACNB3	-0.049236959309189005	0.707560330753584	-1.48641528779835	0.138004798012553	0.44147412575786005	-5.32710843049376	0	Exon
ENSG00000161940.10	e918468	BCL6B	-0.156564900300413	-3.38832296891412	-1.48640581013266	0.138007302485531	0.4414781534800371	-4.497474164134731	0	Exon
ENSG00000214194.8	e465130	LINC00998	0.0327429266515692	0.8881703491122951	1.48638898578026	0.138011748406955	0.441487979846649	-5.35364568538466	0	Exon
ENSG00000119139.17	e537070	TJP2	-0.0674216266154702	-0.222750962189203	-1.48638449474976	0.13801293520354502	0.441487979846649	-5.15160344306316	0	Exon
ENSG00000150995.18	e200388	ITPR1	0.0419411589071302	2.1139688706165503	1.4863800471166202	0.138014110539758	0.441487979846649	-5.484055697187429	0	Exon
ENSG00000110536.13	e631942	PTPMT1	0.0465367168657618	-0.10504004080073599	1.4863735058403602	0.13801583915837898	0.44148952547044107	-5.178095763299019	0	Exon
ENSG00000032444.15	e1017077	PNPLA6	-0.0633054038319251	-1.05047173332974	-1.4863519007411	0.13802154871018	0.441503431006039	-4.952760510376709	0	Exon
ENSG00000204257.14	e386352	HLA-DMA	-0.1672694883498	-3.37775691398426	-1.4863460650607698	0.138023090929268	0.441503431006039	-4.4962577807157	0	Exon
ENSG00000025434.18	e630990	NR1H3	0.0916166592464175	-2.74113713796856	1.4863429178544199	0.138023922659885	0.441503431006039	-4.587031368008519	0	Exon
ENSG00000174501.14	e140984	ANKRD36C	-0.0345369169661536	1.20477366572101	-1.48633250410269	0.13802667479057001	0.44150647755381894	-5.39566348908908	0	Exon
ENSG00000217128.11	e349075	FNIP1	-0.0250290208360035	3.34670429247221	-1.48632950869549	0.138027466420156	0.44150647755381894	-5.576320236413831	0	Exon
ENSG00000158321.15	e443913	AUTS2	-0.0374907956064197	0.6531847785101479	-1.48632517575584	0.138028611540536	0.44150647755381894	-5.31783623397728	0	Exon
ENSG00000123983.13	e189466	ACSL3	0.0326813057509294	2.13553358590503	1.4863191282334298	0.13803020980753197	0.441507605966422	-5.4933087903796505	0	Exon
ENSG00000214530.8	e653699	STARD10	0.0396219435977831	0.471222778823957	1.48630421605497	0.138034150927725	0.44151622821217795	-5.29143582902047	0	Exon
ENSG00000084072.16	e28393	PPIE	-0.0556541765300975	-1.0824504832728399	-1.48628529474909	0.13803915174031198	0.44152494670066106	-4.9521577418973095	0	Exon
ENSG00000182796.13	e710667	TMEM198B	-0.0744893223246818	-1.87726529163415	-1.48628040118018	0.13804044511048702	0.44152494670066106	-4.7657660605068095	0	Exon
ENSG00000198689.10	e1170779	SLC9A6	0.0359480096270689	0.7505810335083369	1.48627976496004	0.138040613264146	0.44152494670066106	-5.33737047577629	0	Exon
ENSG00000115486.11	e138309	GGCX	-0.0666127453121452	-1.91883345017127	-1.48626141170655	0.138045464116824	0.441536478245337	-4.76149706559331	0	Exon
ENSG00000176261.15	e23842	ZBTB8OS	0.0349564430008248	0.0982118580311369	1.48624954977491	0.13804859935226502	0.44154252225379204	-5.220795165990821	0	Exon
ENSG00000118007.12	e251453	STAG1	-0.0418309835057298	-0.33048172928236796	-1.48623380284482	0.138052761519479	0.44154946157973207	-5.1230668024894905	0	Exon
ENSG00000227954.6	e413356	TARID	0.126247280993721	-2.52793175771043	1.4862285113683102	0.138054160163732	0.44154946157973207	-4.66922919823008	0	Exon
ENSG00000110799.13	e682253	VWF	0.057589289185751	0.43455593100828	1.48622087270829	0.138056179235394	0.44154946157973207	-5.28892633186732	0	Exon
ENSG00000206625.1	e834778	RNU6-1	0.0875420385494047	-1.8009957249062902	1.4862159255630902	0.138057486890633	0.44154946157973207	-4.7877896218464695	0	Exon
ENSG00000100813.14	e770896	ACIN1	-0.0661508072237716	-1.6056437225862898	-1.48621480877424	0.13805778208741598	0.44154946157973207	-4.82066083771397	0	Exon
ENSG00000010219.13	e681886	DYRK4	-0.0369031872735877	0.401948105491668	-1.48621159776153	0.13805863084558898	0.44154946157973207	-5.2742302906846	0	Exon
ENSG00000090060.17	e801556	PAPOLA	0.0487910718896228	-0.8401501429169149	1.4862083542587599	0.13805948819586902	0.44154946157973207	-5.01428280412117	0	Exon
ENSG00000126351.12	e944485	THRA	-0.034766263293512005	3.3022468342912297	-1.48619967922375	0.138061781275259	0.44155092720460604	-5.57428501286818	0	Exon
ENSG00000142207.6	e1106571	URB1	-0.0560194040686237	-1.04534301403686	-1.48619492497154	0.138063037983294	0.44155092720460604	-4.96665563977155	0	Exon
ENSG00000138646.8	e298565	HERC5	0.0698064062258738	-1.80992158300138	1.48619009940734	0.138064313550529	0.44155092720460604	-4.7892565354948	0	Exon
ENSG00000134686.17	e24643	PHC2	0.0991254707110411	-3.2385022914263795	1.4861877714951102	0.138064928903298	0.44155092720460604	-4.5275076049714205	0	Exon
ENSG00000123989.13	e188797	CHPF	0.0527732572752493	0.16605572930069298	1.4861655683232502	0.138070798124393	0.44156571401748096	-5.23828851792258	0	Exon
ENSG00000186575.17	e1127277	NF2	0.0503318527168762	0.33222988704233003	1.48614318267654	0.13807671577662	0.441576671647318	-5.26573650806343	0	Exon
ENSG00000186575.17	e1127282	NF2	0.0503318527168762	0.33222988704233003	1.48614318267654	0.13807671577662	0.441576671647318	-5.26573650806343	0	Exon
ENSG00000105364.13	e1021124	MRPL4	0.033841956472274	0.677320892426822	1.48611347260077	0.13808456994686802	0.441597805743294	-5.324761626117611	0	Exon
ENSG00000068097.14	e963672	HEATR6	-0.0582208016681601	-1.1283386261663502	-1.48609743937786	0.13808880864117498	0.441604420028015	-4.944946076570241	0	Exon
ENSG00000181924.6	e654528	COA4	-0.0311977137205812	2.2125946427472702	-1.4860956328327501	0.138089286242822	0.441604420028015	-5.49814952971975	0	Exon
ENSG00000092010.14	e772781	PSME1	-0.0468287910327229	0.0428438081951755	-1.48609151278084	0.138090375477849	0.441604420028015	-5.20574590829075	0	Exon
ENSG00000100462.15	e770180	PRMT5	0.0302497903952812	0.615695361604636	1.486085463987	0.138091974634341	0.4416055501470871	-5.314186185834889	0	Exon
ENSG00000259642.2	e844201	ST20-AS1	0.0594766008331157	-0.702994984827538	1.4860682548559498	0.138096524395568	0.441616115925692	-5.05035734020967	0	Exon
ENSG00000163946.13	e230321	FAM208A	-0.0285433874034648	3.5579425695869498	-1.4860560132171599	0.138099760918568	0.441622481973266	-5.5890479657997	0	Exon
ENSG00000224892.6	e757274	RPS4XP16	-0.10970591640543301	-2.79060983339859	-1.4860213107991103	0.138108936085498	0.44164783863410495	-4.577010181502589	0	Exon
ENSG00000106052.13	e433305	TAX1BP1	0.0232471965297542	2.62858136688369	1.4860029380793403	0.138113793942876	0.441657387096037	-5.53066005883776	0	Exon
ENSG00000144747.15	e233990	TMF1	-0.0391787908964108	-0.0569266289758251	-1.48600059363561	0.138114413837381	0.441657387096037	-5.186004859239941	0	Exon
ENSG00000122122.9	e1168921	SASH3	0.110691962037836	-3.01262062366909	1.48598196249299	0.138119340175429	0.44166915612364893	-4.58389458991086	0	Exon
ENSG00000089597.16	e638225	GANAB	-0.0308002182845021	1.10740071953644	-1.4859705646338701	0.13812235399787803	0.441674809274534	-5.38621473358579	0	Exon
ENSG00000262660.1	e982143		-0.0863902642318344	-2.43837519190342	-1.48594442094549	0.13812926710540302	0.441687315866421	-4.63807302572087	0	Exon
ENSG00000117155.16	e47344	SSX2IP	0.0403085389604759	0.814582418745803	1.48594207390641	0.138129887739939	0.441687315866421	-5.34347177739556	0	Exon
ENSG00000104859.14	e1056682	CLASRP	-0.0761098780164293	-2.1552682679786597	-1.4859390302493	0.138130692586469	0.441687315866421	-4.69584864933066	0	Exon
ENSG00000242086.8	e271565	LINC00969	0.14615751284211098	-3.2569232180710297	1.4859369257143402	0.13813124909926097	0.441687315866421	-4.5204379039925	0	Exon
ENSG00000251396.6	e500109	LINC01301	0.10913890803291901	-3.3280993579339397	1.48592736717649	0.138133776733462	0.441691413981123	-4.50602416115133	0	Exon
ENSG00000113810.15	e259087	SMC4	-0.0830185265885024	-2.41504615947112	-1.48592249968594	0.138135063893404	0.441691545563432	-4.64693846662415	0	Exon
ENSG00000101361.15	e1078334	NOP56	-0.0543707685063542	-1.09315119282185	-1.48591405399972	0.13813729729397303	0.4416947027525321	-4.96406849561276	0	Exon
ENSG00000196507.10	e1164029	TCEAL3	-0.0311827969188779	3.4519547998742097	-1.48590316806759	0.13814017604112	0.441699923364993	-5.583579836159401	0	Exon
ENSG00000116251.9	e6116	RPL22	0.0208026602939029	5.445128923357889	1.48589599500344	0.138142072958525	0.441702004534369	-5.69077348722139	0	Exon
ENSG00000037897.16	e716752	METTL1	-0.0846486575573607	-2.3860066242048	-1.48586752585921	0.13814960182479002	0.441720646590284	-4.66126021554174	0	Exon
ENSG00000157445.14	e229977	CACNA2D3	0.0474007300400148	0.17167688142910503	1.4858640652910302	0.138150517018126	0.441720646590284	-5.24918175784383	0	Exon
ENSG00000082556.10	e498760	OPRK1	-0.0900527776017232	0.00834796973972835	-1.4858567449563402	0.13815245299357198	0.441720646590284	-5.21835101164493	0	Exon
ENSG00000110844.13	e702883	PRPF40B	0.0689547759650783	-2.07626318527626	1.4858536574524999	0.138153269537889	0.441720646590284	-4.715981850545219	0	Exon
ENSG00000105793.15	e451986	GTPBP10	0.0691526296074539	-1.77055303648324	1.48585038988235	0.138154133707956	0.441720646590284	-4.80270081104947	0	Exon
ENSG00000170632.13	e461360	ARMC10	-0.0249220438086718	2.4153266019932	-1.48584003546373	0.138156872155323	0.44172541806224896	-5.51094706231527	0	Exon
ENSG00000006071.12	e621413	ABCC8	0.0809354389032301	-1.64157844901763	1.4858256938526602	0.13816066517034697	0.44173356115981	-4.82403364931517	0	Exon
ENSG00000132953.16	e748614	XPO4	0.0440070012168367	-0.6675806801373211	1.4858151501135701	0.138163453789953	0.44173783378150105	-5.05362579414288	0	Exon
ENSG00000072682.18	e349489	P4HA2	0.130037212418471	-3.57447290722611	1.48581058481166	0.138164661239486	0.44173783378150105	-4.48016472878483	0	Exon
ENSG00000121104.7	e956814	FAM117A	-0.0813630214204241	-2.33205039174495	-1.48580650635147	0.13816573993405598	0.44173783378150105	-4.6635233326609695	0	Exon
ENSG00000048540.14	e690430	LMO3	0.0609361965515431	-0.7126004428895659	1.48578501875059	0.138171423205716	0.44175201986974894	-5.07201531525813	0	Exon
ENSG00000111371.15	e698888	SLC38A1	0.0429271499272271	3.2032818235277403	1.48574305626802	0.13818252241568	0.44177763379230106	-5.56861059683836	0	Exon
ENSG00000061918.12	e313044	GUCY1B3	0.0365653136335956	2.4834184888695403	1.4857395571116998	0.138183447984803	0.44177763379230106	-5.514262238545151	0	Exon
ENSG00000138867.16	e1124006	GUCD1	-0.0976910632985448	-2.9918499896632897	-1.48573885419266	0.13818363391595903	0.44177763379230106	-4.543492562501741	0	Exon
ENSG00000123349.13	e707757	PFDN5	0.0278351066554961	2.83908065950858	1.48573435842816	0.13818482310826502	0.44177763379230106	-5.542611288487719	0	Exon
ENSG00000101752.11	e991516	MIB1	-0.0327194950796679	2.6980742385665297	-1.48573117187231	0.13818566600145002	0.44177763379230106	-5.5332315303856205	0	Exon
ENSG00000164975.15	e528137	SNAPC3	0.038348602989937	0.38857456671212004	1.48572181800817	0.138188140265803	0.441780988832082	-5.273626996403809	0	Exon
ENSG00000141524.15	e978035	TMC6	-0.0722810744609808	-0.9305559511652951	-1.4857117821499601	0.1381907949679	0.441780988832082	-4.98864595253291	0	Exon
ENSG00000040199.18	e901296	PHLPP2	0.113724634232333	-3.15447317607044	1.48570973533409	0.13819133639992098	0.441780988832082	-4.52496573610338	0	Exon
ENSG00000187626.8	e378551	ZKSCAN4	-0.0660091610142048	-1.58040022332631	-1.48570835895724	0.138191700485621	0.441780988832082	-4.8335951070968095	0	Exon
ENSG00000105518.13	e1023682	TMEM205	0.0231090458118779	2.7880280714531804	1.4857021125407	0.138193352826531	0.441782287003887	-5.542540877312191	0	Exon
ENSG00000006607.13	e198634	FARP2	0.0528807328199664	-0.969769855519592	1.48569628150507	0.138194895302096	0.4417832339333139	-4.98440812385324	0	Exon
ENSG00000159377.10	e67154	PSMB4	-0.027661650342105	2.74594460380525	-1.48568597248199	0.138197622365909	0.44178503660877505	-5.539271270633599	0	Exon
ENSG00000177427.12	e929162	MIEF2	-0.0662251827601205	-1.6174984752774	-1.48568176816315	0.138198734553639	0.44178503660877505	-4.823394164108639	0	Exon
ENSG00000179832.17	e522314	MROH1	-0.0465253915453045	-0.509170421657334	-1.4856764812220502	0.13820013314222498	0.44178503660877505	-5.0852291488014405	0	Exon
ENSG00000153989.7	e409703	NUS1	0.0555294094442525	-0.46405053902999605	1.48567417504186	0.138200743214358	0.44178503660877505	-5.10797826867821	0	Exon
ENSG00000061918.12	e313098	GUCY1B3	0.0398633070132526	2.7478054432790695	1.4856705939084098	0.138201690564115	0.44178503660877505	-5.531374934597929	0	Exon
ENSG00000129518.8	e777068	EAPP	-0.0538474246851834	-1.2185246541391899	-1.4856545512291102	0.138205934541448	0.4417946191908	-4.92952391863946	0	Exon
ENSG00000075043.18	e1101403	KCNQ2	-0.0537250661798627	0.40255462321218394	-1.4856469560450603	0.138207943828832	0.441795180823665	-5.27747613211684	0	Exon
ENSG00000130226.16	e479691	DPP6	0.037373369710626	1.7347582053715602	1.4856444649791203	0.138208602839162	0.441795180823665	-5.452681841062111	0	Exon
ENSG00000129235.10	e917930	TXNDC17	0.0513884667362263	-0.5243538986252211	1.4856390871228102	0.138210025556826	0.44179574474743394	-5.0980677774456	0	Exon
ENSG00000164190.16	e326219	NIPBL	0.035814332393740995	0.23018373584368101	1.4856226321033301	0.138214378820279	0.44180567622304207	-5.24538811427049	0	Exon
ENSG00000196295.11	e434273		0.085831385816149	-1.08903721134653	1.48561502161192	0.138216392252382	0.441808128258269	-4.9552257538068	0	Exon
ENSG00000197818.11	e1096444	SLC9A8	0.0518940045735715	-1.28718615450276	1.4856022826817399	0.13821976251535997	0.44181491731447103	-4.90919607818316	0	Exon
ENSG00000130706.12	e1100062	ADRM1	-0.0342584138499791	1.33899859719172	-1.48559654915223	0.138221279421905	0.441815782108872	-5.41311841399557	0	Exon
ENSG00000179943.7	e1074338	FIZ1	-0.0836140108478174	-2.51261589102354	-1.4855865495089	0.13822392503506198	0.441820254696116	-4.62705638860077	0	Exon
ENSG00000079691.17	e377357	LRRC16A	0.0707784786306711	-1.52403979261646	1.48556422729073	0.13822983098245498	0.44183234158605605	-4.84602530607417	0	Exon
ENSG00000233723.7	e128009	LINC01122	0.049415702597839006	-0.8461034576656421	1.48555586946192	0.13823204232266198	0.44183234158605605	-5.0206962495423095	0	Exon
ENSG00000141994.15	e1014712	DUS3L	-0.0744982886609138	-1.92231380025477	-1.4855534137929198	0.138232692056368	0.44183234158605605	-4.76621733271744	0	Exon
ENSG00000141994.15	e1014750	DUS3L	-0.0744982886609138	-1.92231380025477	-1.4855534137929198	0.138232692056368	0.44183234158605605	-4.76621733271744	0	Exon
ENSG00000159063.12	e657571	ALG8	0.0459513721603514	-0.48258607523795793	1.4855392467968203	0.138236440480176	0.441838247350313	-5.10280789892795	0	Exon
ENSG00000168610.14	e947062	STAT3	0.0475791103342557	0.144704875689676	1.48553700895909	0.138237032593427	0.441838247350313	-5.232387003275799	0	Exon
ENSG00000077235.17	e876742	GTF3C1	0.0323445800279668	1.04623340317578	1.4855279285439098	0.138239435215893	0.44184008084051096	-5.3821136027124705	0	Exon
ENSG00000180488.14	e45908	FAM73A	-0.0375514987962335	0.537591674380785	-1.48552369492962	0.138240555415454	0.44184008084051096	-5.29866492944707	0	Exon
ENSG00000134871.17	e763826	COL4A2	0.0980194165508716	-0.781580194883606	1.48552048950472	0.13824140356436201	0.44184008084051096	-5.0437979063191305	0	Exon
ENSG00000153774.8	e903347	CFDP1	-0.0357844137130961	0.856179844614665	-1.48551233549725	0.138243561116296	0.44184008084051096	-5.3490556841054095	0	Exon
ENSG00000078549.14	e434663	ADCYAP1R1	-0.0809279050440142	-1.76406707791301	-1.48551128766615	0.138243838374495	0.44184008084051096	-4.78310746895793	0	Exon
ENSG00000129235.10	e917946	TXNDC17	0.0520070711582199	-0.540925580253386	1.4855022735993302	0.138246223532319	0.441842205617877	-5.0947612059392595	0	Exon
ENSG00000225377.5	e1077303	NRSN2-AS1	-0.053631680371745004	-0.264236487617231	-1.4854952882079597	0.138248071916468	0.441842205617877	-5.13869855630782	0	Exon
ENSG00000165724.5	e565441	ZMYND19	-0.0415395028280649	-0.485550235819735	-1.4854925871793798	0.13824878663293202	0.441842205617877	-5.0985085764249805	0	Exon
ENSG00000175806.14	e483560	MSRA	0.0981100247395293	-2.7745595705667103	1.48548993314994	0.138249488915786	0.441842205617877	-4.59338457595196	0	Exon
ENSG00000187554.11	e99274	TLR5	0.0722774099082561	-0.531414452841106	1.4854451948358602	0.138261327538543	0.44187165986359	-5.09921628989545	0	Exon
ENSG00000166471.10	e618054	TMEM41B	-0.0460348806679382	0.0334340884135839	-1.48544513359125	0.13826134374558802	0.44187165986359	-5.204103430234519	0	Exon
ENSG00000121022.13	e501803	COPS5	-0.0336851823969411	1.2616851597843	-1.4854403748710803	0.1382626030412	0.44187165986359	-5.40276585552905	0	Exon
ENSG00000165795.22	e767956	NDRG2	-0.0327965614741213	4.848788438337	-1.48543195698865	0.138264830679183	0.44187165986359	-5.658661641093321	0	Exon
ENSG00000100439.10	e769538	ABHD4	0.0610596770682712	-1.20663584333879	1.4854315531830702	0.138264937539612	0.44187165986359	-4.92751052721509	0	Exon
ENSG00000138834.12	e858070	MAPK8IP3	-0.041731812897657004	1.58170922729618	-1.48541855618303	0.13826837701355899	0.441878668124011	-5.4433021219859805	0	Exon
ENSG00000143321.18	e75024	HDGF	-0.0271782343914979	2.21787951644734	-1.48537193997031	0.138280713885544	0.44191370553705106	-5.500441900243031	0	Exon
ENSG00000130856.15	e1004846	ZNF236	0.0547936260806088	-1.0669692809123599	1.4853677082149	0.138281833851903	0.44191370553705106	-4.9615464979903	0	Exon
ENSG00000092201.9	e768852	SUPT16H	-0.0288958005466621	1.1115159332863798	-1.4853400837039599	0.13828914506193898	0.441933086204926	-5.38514352254509	0	Exon
ENSG00000162909.17	e99445	CAPN2	-0.0339252928250087	1.2904411436346102	-1.4853329260102799	0.138291039493646	0.441933896424424	-5.40946086992172	0	Exon
ENSG00000077080.9	e458513	ACTL6B	0.0455316786132786	0.969095133915323	1.48532970510126	0.13829189198039998	0.441933896424424	-5.370882629565901	0	Exon
ENSG00000231490.1	e441582	RPL7L1P2	0.0691656457967179	-1.85327431550452	1.48532363911701	0.13829349749199402	0.4419350430770379	-4.78729071467056	0	Exon
ENSG00000197170.9	e968470	PSMD12	0.0536853505189078	-1.15975160511958	1.48531210620617	0.138296549999641	0.441940813733315	-4.9499209773818	0	Exon
ENSG00000008294.20	e959820	SPAG9	-0.0254329055293063	3.29556583735125	-1.4853004436738	0.13829963686826002	0.44194669408857	-5.574654913373599	0	Exon
ENSG00000135677.10	e718166	GNS	0.0325960253450129	0.5784237651126789	1.4852893071753501	0.138302584554639	0.4419480443164311	-5.31246284853247	0	Exon
ENSG00000211450.9	e633800	C11orf31	-0.0515146215452106	0.20231985526543397	-1.48528901136475	0.138302662852521	0.4419480443164311	-5.24081584315476	0	Exon
ENSG00000075415.12	e727775	SLC25A3	0.0380533256498642	2.14684235739013	1.4852847167412	0.13830379959703398	0.4419480443164311	-5.4964228957923495	0	Exon
ENSG00000219607.3	e373542	PPP1R3G	0.0731284296234816	0.570512601614418	1.48527585436481	0.138306145403535	0.44195155636119	-5.307008038266759	0	Exon
ENSG00000198520.10	e32802	C1orf228	-0.101565228683811	-2.36419386327455	-1.48526282262428	0.138309594866273	0.44195859499860896	-4.6529641754877	0	Exon
ENSG00000164733.20	e484332	CTSB	0.0432004955069824	2.8209225373350697	1.4852525651864197	0.138312310026204	0.44196096295401	-5.546241743965241	0	Exon
ENSG00000117394.19	e30483	SLC2A1	-0.0515544557921774	1.69931221078253	-1.4852506029083201	0.138312829449001	0.44196096295401	-5.455643731353309	0	Exon
ENSG00000140323.5	e816187	DISP2	-0.0834890828544083	-1.77376195480757	-1.48524392375568	0.138314597458509	0.44196210172451794	-4.791622310386731	0	Exon
ENSG00000164733.20	e484139	CTSB	0.0437044234176214	2.9280931424961696	1.48523983654507	0.138315679374914	0.44196210172451794	-5.553287357395941	0	Exon
ENSG00000100297.15	e1131492	MCM5	-0.10358488564522099	-3.13910762388648	-1.4852186345798999	0.13832129180489802	0.44197424715615397	-4.5386905756902305	0	Exon
ENSG00000143870.12	e111723	PDIA6	-0.0653654370303318	-1.1516986979083	-1.48521605750654	0.138321974001018	0.44197424715615397	-4.9449299238381395	0	Exon
ENSG00000180901.10	e972261	KCTD2	-0.0409011408618525	-0.33504226211906	-1.48520970863652	0.138323654668394	0.441975633440226	-5.13027114648406	0	Exon
ENSG00000187231.13	e172210	SESTD1	-0.0448328763304493	-0.13797440838095099	-1.4851556707866398	0.138337960160671	0.4420173585314579	-5.16601607878558	0	Exon
