## Supplementary material for "Genetic and environmental regulation of caudate nucleus transcriptome: insight into schizophrenia risk and the dopamine system": Data S4: BrainSeq_Phase3_Caudate_DifferentialExpression_DxSZ_all.txt (part 39 of 103)

gencodeID	Feature_ID	Symbol	logFC	AveExpr	t	P.Value	adj.P.Val	B	CtrlvsSZ	Feature_Type
ENSG00000205726.14	e1108325	ITSN1	0.0437921132223523	0.17578606861226997	1.48514200170994	0.138341578969935	0.442024937095809	-5.23842314537046	0	Exon
ENSG00000005302.17	e1144556	MSL3	0.036196322653364	0.8363755819734799	1.48510602685831	0.13835110345452	0.4420474006099871	-5.34686969199095	0	Exon
ENSG00000005302.17	e1144628	MSL3	0.036196322653364	0.8363755819734799	1.48510602685831	0.13835110345452	0.4420474006099871	-5.34686969199095	0	Exon
ENSG00000048540.14	e690357	LMO3	0.0429691775808283	2.7711960758728997	1.48509674081281	0.138353562054244	0.442048646716114	-5.5407023237437	0	Exon
ENSG00000074201.8	e657272	CLNS1A	0.0317196733827316	2.4037220237739505	1.48509373140071	0.13835435884197303	0.442048646716114	-5.51562115495626	0	Exon
ENSG00000198753.11	e1174636	PLXNB3	-0.05369445021847499	-0.325196800481879	-1.48509042408686	0.138355234507824	0.442048646716114	-5.129649773591599	0	Exon
ENSG00000130024.14	e423998	PHF10	-0.037085456430466006	0.8682771129566391	-1.4850690935031299	0.138360882234427	0.442062706974952	-5.350484396862719	0	Exon
ENSG00000184313.19	e39323	MROH7	-0.10423511670674301	-2.55940473875134	-1.4850484572671598	0.138366346287389	0.442076180148759	-4.62734532418753	0	Exon
ENSG00000205352.10	e708075	PRR13	-0.0314319147507378	1.93400509283923	-1.4850174263441798	0.138374562954962	0.44209491767787396	-5.47581496361966	0	Exon
ENSG00000121067.17	e956515	SPOP	-0.0302568950989265	1.1951059594309699	-1.48501688885521	0.138374705279809	0.44209491767787396	-5.394801282986291	0	Exon
ENSG00000114268.11	e219279	PFKFB4	-0.0845883194761262	-2.46321402775229	-1.4850086617739697	0.13837688379089302	0.44209789327662696	-4.63676843227841	0	Exon
ENSG00000162695.11	e52096	SLC30A7	0.0258497194706423	2.3356199728186295	1.4849996761455801	0.13837926319373	0.44210151064151504	-5.511226973245031	0	Exon
ENSG00000160271.14	e560005	RALGDS	-0.0416029704112836	0.892954728894062	-1.4849901848473102	0.13838177653279599	0.442103264460515	-5.35483388735559	0	Exon
ENSG00000110888.17	e694838	CAPRIN2	0.043861530130369995	-0.252329362519322	1.48498818356435	0.138382306486157	0.442103264460515	-5.153464045334291	0	Exon
ENSG00000102409.9	e1163920	BEX4	0.0200504653870549	5.07961255962777	1.4849651129842498	0.138388415846313	0.4421187980252	-5.67439790054283	0	Exon
ENSG00000176681.14	e953496	LRRC37A	0.14743892039362302	-2.6942888745533997	1.4849586521822	0.138390126779857	0.44211929719593396	-4.6034928791721	0	Exon
ENSG00000163430.10	e242647	FSTL1	0.0716157004519476	-0.804382183861906	1.48495016753716	0.13839237368732402	0.44211929719593396	-5.02687267534475	0	Exon
ENSG00000160584.15	e668361	SIK3	-0.0461178818771691	1.21066842707975	-1.48494909579172	0.13839265750943602	0.44211929719593396	-5.39982490841984	0	Exon
ENSG00000182230.11	e366874	FAM153B	-0.0752112189813725	-1.2214074096368401	-1.4849456842836397	0.138393560955909	0.44211929719593396	-4.93811159978996	0	Exon
ENSG00000109519.12	e279342	GRPEL1	-0.0465448438176125	-0.529826906709147	-1.48493484149494	0.138396432408155	0.44212448601970894	-5.09588809174608	0	Exon
ENSG00000230189.6	e443511		-0.0615910426103126	-1.46351445771506	-1.48491547420702	0.138401561484027	0.442136886942299	-4.85260359019893	0	Exon
ENSG00000152137.6	e738769	HSPB8	0.0597446565714788	1.2928331346093	1.4849004138941397	0.138405550037094	0.442145644166171	-5.41102338136268	0	Exon
ENSG00000033030.13	e742103	ZCCHC8	0.0329980814494928	0.909044318293501	1.48488998189399	0.13840831288614902	0.44215048567531196	-5.3608363590722	0	Exon
ENSG00000148737.16	e601263	TCF7L2	0.0662833002391054	-1.7819136554602302	1.48486780422815	0.138414186641999	0.44216349717062897	-4.785861033071019	0	Exon
ENSG00000082213.17	e324120	C5orf22	0.0501438832817244	-0.686580155833842	1.48486473168654	0.138415000419995	0.44216349717062897	-5.06957157809894	0	Exon
ENSG00000166783.20	e869513	KIAA0430	0.0365085159389977	0.8281331081393921	1.48486047453751	0.138416127953305	0.44216349717062897	-5.34911785845168	0	Exon
ENSG00000001461.16	e17174	NIPAL3	-0.0580967492347214	-0.16809789429284402	-1.4848541140554699	0.138417812581129	0.44216489405083903	-5.17051760851518	0	Exon
ENSG00000150787.7	e666500	PTS	0.0398571085413565	0.0358928903174161	1.48484153734496	0.13842114367668	0.4421715503710689	-5.2091028948648	0	Exon
ENSG00000120889.12	e489228	TNFRSF10B	0.114294852727532	-3.06156221985859	1.4848341002845902	0.138423113502224	0.44217385817896204	-4.544831423889019	0	Exon
ENSG00000171792.10	e681198	RHNO1	-0.0267857888855501	1.7208320587761399	-1.48482632357983	0.138425173311262	0.442176453382739	-5.456551572415509	0	Exon
ENSG00000139546.10	e708445	TARBP2	-0.0688415245931595	-2.03327569582399	-1.4848202369716599	0.13842678548242401	0.442177618647044	-4.72975804391091	0	Exon
ENSG00000151502.10	e677723	VPS26B	0.027448639045993997	1.3714592315127099	1.48477724052217	0.138438174445197	0.442210013680609	-5.4170114518435195	0	Exon
ENSG00000134531.9	e689295	EMP1	0.144769100590192	2.0908140546008602	1.4847413455853102	0.138447682903969	0.442234370847934	-5.48878949187968	0	Exon
ENSG00000129493.14	e776531	HEATR5A	-0.0567995762456435	-0.9745814828828759	-1.48473903580205	0.13844829477577697	0.442234370847934	-4.97746936883909	0	Exon
ENSG00000174996.11	e646030	KLC2	0.0463099763632708	-0.0747309396604716	1.4847246270923702	0.138452111753948	0.442240872863659	-5.19077906260215	0	Exon
ENSG00000131023.12	e417854	LATS1	0.0313718507117673	0.68714324200515	1.4847219329966101	0.13845282544969698	0.442240872863659	-5.3286833779900595	0	Exon
ENSG00000046651.14	e1144953	OFD1	0.0514409297520355	-0.590967733188746	1.48471462792834	0.138454760657358	0.442243069306394	-5.0697098356920804	0	Exon
ENSG00000149294.16	e666662	NCAM1	-0.0334768420617685	2.50488906791535	-1.4846828324623702	0.138463183933833	0.442265620217399	-5.523643613122151	0	Exon
ENSG00000128915.11	e830084	ICE2	-0.0390822403100599	-0.0818097533502422	-1.4846785592887801	0.13846431601610001	0.442265620217399	-5.1784641105258205	0	Exon
ENSG00000115548.16	e139365	KDM3A	0.0350320790254694	1.56024322046046	1.4846477288830502	0.13847248405833	0.442285077270087	-5.44275337095292	0	Exon
ENSG00000112245.9	e398403	PTP4A1	0.0490458832162647	2.2309316626926203	1.48464449706285	0.13847334030101002	0.442285077270087	-5.502318161080071	0	Exon
ENSG00000164151.11	e321211	ICE1	0.0263011714822691	1.74746177001093	1.4846409347588998	0.138474284107232	0.442285077270087	-5.46106617559546	0	Exon
ENSG00000133048.12	e92012	CHI3L1	0.18397955600705101	-0.46900647536994705	1.48463600348667	0.13847559061973902	0.442285077270087	-5.124463492642559	0	Exon
ENSG00000060971.17	e212597	ACAA1	-0.0310496882977272	1.69628231868347	-1.4846320199632799	0.138476646038549	0.442285077270087	-5.4554656821285	0	Exon
ENSG00000204525.15	e381711	HLA-C	-0.0758625369240764	2.5934162561312997	-1.48460996696376	0.13848248900635698	0.442299754166383	-5.53155230749675	0	Exon
ENSG00000100325.14	e1127613	ASCC2	-0.0430761415729116	-0.7506103567322271	-1.48458522043344	0.13848904585532798	0.44231671084545293	-5.03089817541988	0	Exon
ENSG00000135968.20	e146813	GCC2	0.0347811233983663	1.4073854492049798	1.48455484408047	0.13849709471228303	0.442338046845529	-5.42243636927763	0	Exon
ENSG00000145824.12	e351636	CXCL14	0.0926024000995508	-1.06358541996781	1.4845505905367602	0.138498221807501	0.442338046845529	-4.96234444426961	0	Exon
ENSG00000110536.13	e631940	PTPMT1	0.0463414497899921	-0.100649075221882	1.4845346063432698	0.138502457329462	0.442347588893202	-5.18166826626013	0	Exon
ENSG00000119041.10	e176219	GTF3C3	-0.0412632912002312	0.19394754620821397	-1.4845127771637903	0.13850824182875598	0.442359991928887	-5.23741935397425	0	Exon
ENSG00000164332.7	e363184	UBLCP1	0.0386095944345536	0.265829325241584	1.4845034642275101	0.138510709714219	0.442359991928887	-5.25834330315607	0	Exon
ENSG00000144369.12	e173642	FAM171B	0.0436942785385828	2.96265910079892	1.48450294006715	0.138510848615324	0.442359991928887	-5.55437577708642	0	Exon
ENSG00000250320.5	e339437		0.0843004491245853	-2.62052153462469	1.4845011144673401	0.13851133239527402	0.442359991928887	-4.616008597776941	0	Exon
ENSG00000176390.11	e936670	CRLF3	-0.0815490500117547	-2.59810792373211	-1.48448182564253	0.138516443971451	0.44236303094904295	-4.61351307317297	0	Exon
ENSG00000183621.15	e574911	ZNF438	0.0402091484670161	-0.13867803270001902	1.48448026468881	0.13851685763360902	0.44236303094904295	-5.1740062704043694	0	Exon
ENSG00000103707.9	e832750	MTFMT	0.0526097415141197	-0.98948100123089	1.48447961539031	0.13851702970191299	0.44236303094904295	-4.98698635168366	0	Exon
ENSG00000173210.19	e358838	ABLIM3	-0.0493991330260035	-0.330688975285481	-1.48447868755766	0.138517275583858	0.44236303094904295	-5.12635154662492	0	Exon
ENSG00000136490.8	e965861	LIMD2	-0.0601172992791895	-0.646398432439921	-1.4844695194244901	0.138519705219458	0.44236680484607793	-5.06193207102172	0	Exon
ENSG00000008282.8	e462976	SYPL1	-0.0502616753516326	0.65291833166571	-1.48446265587898	0.138521524140713	0.44236804994665996	-5.3190538959964595	0	Exon
ENSG00000198431.15	e730837	TXNRD1	-0.0566872071811674	-1.0217269610801099	-1.48445863044664	0.138522590936793	0.44236804994665996	-4.98082798886341	0	Exon
ENSG00000147274.14	e1171312	RBMX	-0.0270852984516064	2.17837025536571	-1.4844257227016202	0.138531312189499	0.442383168347395	-5.49928009403869	0	Exon
ENSG00000121716.19	e457786	PILRB	-0.0561375346450065	-0.44131600821134903	-1.484425296029	0.138531425269613	0.442383168347395	-5.105622805529871	0	Exon
ENSG00000099203.6	e1022617	TMED1	-0.054452847208191	-1.07805808507792	-1.4844154410599	0.13853403713042003	0.442383168347395	-4.96159577657119	0	Exon
ENSG00000163625.15	e297105	WDFY3	-0.0263575267648185	1.7844043265973402	-1.4844107873091799	0.138535270526432	0.442383168347395	-5.46405148757774	0	Exon
ENSG00000167232.13	e1038669	ZNF91	0.0677441385837422	-1.6465422041760802	1.4844051128784201	0.13853677444749898	0.442383168347395	-4.8451942984737	0	Exon
ENSG00000167004.12	e821694	PDIA3	0.0312449685875768	3.00664238610806	1.48440454940881	0.138536923787189	0.442383168347395	-5.5595598475858	0	Exon
ENSG00000243660.9	e577472	ZNF487	0.0751962960681892	-1.39331424612152	1.48440365591986	0.138537160594115	0.442383168347395	-4.880085002125821	0	Exon
ENSG00000197798.8	e675673	FAM118B	0.052504374138282	-0.8446614245370591	1.4844030968204498	0.13853730877586498	0.442383168347395	-5.01942278983641	0	Exon
ENSG00000221445.3	e115060	MIR1301	0.105560739676761	-3.17992360826168	1.4843844315920702	0.138542255812953	0.442394980289111	-4.53599609025011	0	Exon
ENSG00000103037.11	e892239	SETD6	-0.0613146868118277	-1.45298168326107	-1.4843674378071001	0.13854675996906501	0.44239775459579	-4.864306667127599	0	Exon
ENSG00000187244.10	e1056301	BCAM	-0.0964658345158107	-2.40923323953952	-1.48436537551624	0.13854730658131	0.44239775459579	-4.65065231565604	0	Exon
ENSG00000159131.16	e1107495	GART	-0.0355756318283799	0.322388245195945	-1.4843619503140602	0.138548214438242	0.44239775459579	-5.26614447835174	0	Exon
ENSG00000165795.22	e767952	NDRG2	-0.0327622602932675	4.84934109468694	-1.48435345160792	0.138550467057775	0.44239775459579	-5.66026604620559	0	Exon
ENSG00000162722.8	e108107	TRIM58	0.11846982670341902	-1.8477483408403603	1.48435312095924	0.138550554698238	0.44239775459579	-4.7797466169986205	0	Exon
ENSG00000134056.11	e333536	MRPS36	0.0288135218477466	1.6362440857042	1.4843529023785	0.13855061263442903	0.44239775459579	-5.441712962237441	0	Exon
ENSG00000135404.11	e710434	CD63	-0.0410394217872191	2.96234215679267	-1.4843395702371498	0.138554146437222	0.442405053187281	-5.555342514716621	0	Exon
ENSG00000133816.13	e619587	MICAL2	0.0568496579932492	-0.87838144196421	1.48430364832978	0.13856366820562602	0.44242510891586295	-5.02474402891189	0	Exon
ENSG00000117143.13	e79602	UAP1	0.051435452267117994	0.16384844477787697	1.48430287362166	0.138563873561969	0.44242510891586295	-5.23586117965721	0	Exon
ENSG00000117394.19	e30494	SLC2A1	-0.0527437053506503	1.28163662312122	-1.48430174850204	0.138564171804327	0.44242510891586295	-5.410897398473249	0	Exon
ENSG00000108840.15	e950320	HDAC5	0.0415813466873846	0.14376628986574802	1.48429080299739	0.13856707322227999	0.44242810033161206	-5.22890276300936	0	Exon
ENSG00000057657.15	e406129	PRDM1	-0.144583472188436	-2.9671569709827	-1.4842887974048897	0.13856760486682598	0.44242810033161206	-4.5577914847058	0	Exon
ENSG00000144642.21	e209674	RBMS3	0.0868149907412219	-2.47413652768665	1.48427805392683	0.13857045278601998	0.44243022973483503	-4.64263297109913	0	Exon
ENSG00000113296.14	e338201	THBS4	0.0705138313068938	-0.906666101189184	1.4842768649099698	0.13857076797760098	0.44243022973483503	-5.00156654684228	0	Exon
ENSG00000099999.14	e1128122	RNF215	-0.0698291940761256	-1.7278767648400601	-1.4842574128903099	0.138575924512084	0.44244270853635603	-4.79788816396434	0	Exon
ENSG00000067900.7	e991174	ROCK1	-0.0299404401485576	1.83165153957422	-1.4842525013685601	0.13857722653049803	0.4424428805946571	-5.467313960047459	0	Exon
ENSG00000183765.20	e1126085	CHEK2	0.0887673805432173	-2.6601422775721497	1.48423564066665	0.138581696285299	0.44244924644236894	-4.6079078092962495	0	Exon
ENSG00000169180.11	e877071	XPO6	-0.0708884886008525	-1.45602539759684	-1.48423556378643	0.138581716666421	0.44244924644236894	-4.86378557456174	0	Exon
ENSG00000092201.9	e768811	SUPT16H	-0.029448314924121	1.07359706515965	-1.4842266504343	0.138584079632262	0.442450140526796	-5.38173132663883	0	Exon
ENSG00000186654.20	e1138866	PRR5	0.0864296886049193	-1.97472620792582	1.48422302460715	0.138585040862676	0.442450140526796	-4.74185533187837	0	Exon
ENSG00000197062.11	e378574	ZSCAN26	0.110344461571087	-3.1343585025849996	1.48422038307098	0.138585741154384	0.442450140526796	-4.52729179395833	0	Exon
ENSG00000139496.15	e749677	NUP58	-0.0405971476413672	-0.224476128886455	-1.48421389413026	0.138587461434465	0.4424513817637721	-5.1544277712957305	0	Exon
ENSG00000073536.17	e939088	NLE1	-0.0711555613028526	-1.9243976625383503	-1.48420950047372	0.13858862624410198	0.4424513817637721	-4.7613958753815195	0	Exon
ENSG00000166165.12	e805086	CKB	-0.0564121522617258	2.58372056696461	-1.48414693861303	0.138605212945198	0.44249485321921794	-5.53134499272804	0	Exon
ENSG00000001629.9	e452751	ANKIB1	-0.0268208275526137	1.43567396246984	-1.4841417998519297	0.13860657542646201	0.44249485321921794	-5.426494331533849	0	Exon
ENSG00000143643.12	e103293	TTC13	0.0482702841186695	-0.5847876883287261	1.4841408155595701	0.13860683640103302	0.44249485321921794	-5.07961782174345	0	Exon
ENSG00000148218.15	e548441	ALAD	-0.03792868292220299	1.06074557329181	-1.48413872344605	0.13860739110377301	0.44249485321921794	-5.37969525329552	0	Exon
ENSG00000128833.12	e826615	MYO5C	0.0806263420730317	-2.33266745024143	1.4841346009645102	0.138608484143086	0.44249485321921794	-4.666261957291	0	Exon
ENSG00000177842.11	e214215	ZNF620	0.0989319874610328	-2.99197623653076	1.48411811812802	0.138612854487187	0.44250353898734296	-4.5516975724644295	0	Exon
ENSG00000170322.14	e676538	NFRKB	-0.05372793032141299	-1.06735993392993	-1.4841149236494198	0.138613701500014	0.44250353898734296	-4.9655899219196105	0	Exon
ENSG00000144837.8	e242257	PLA1A	-0.17448297495717402	-3.5341212143179797	-1.48409083905059	0.13862008763632003	0.44251994061544503	-4.5076275783522	0	Exon
ENSG00000177666.16	e610507	PNPLA2	-0.107991196667968	-2.8461818144744404	-1.4840771810733402	0.13862370920959502	0.442527516652528	-4.57055428279891	0	Exon
ENSG00000087470.17	e696244	DNM1L	0.0998998526171499	-3.21277798225187	1.48405564494497	0.138629419915941	0.44254176161828496	-4.52166726010707	0	Exon
ENSG00000169964.6	e216163	TMEM42	-0.0536627900952248	-0.76593925689982	-1.4840030186983502	0.13864337551287803	0.442582325961157	-5.03247366928736	0	Exon
ENSG00000116016.13	e124552	EPAS1	-0.0438859280179019	1.5445756542815101	-1.4839779278398701	0.13865002956972303	0.442599581546762	-5.44012383204484	0	Exon
ENSG00000178700.7	e236185	DHFRL1	0.0429350191620069	0.141245583906649	1.48396946831121	0.138652273079308	0.44260275756896705	-5.2378568828297505	0	Exon
ENSG00000013573.16	e695080	DDX11	-0.20666872878203302	-3.82969958329311	-1.48395686677111	0.138655615123235	0.442609440219723	-4.4476908346027	0	Exon
ENSG00000132716.18	e77129	DCAF8	-0.0199704632376595	3.2709939239507997	-1.4839458083756398	0.138658547962388	0.442614816519111	-5.57565331459429	0	Exon
ENSG00000116984.12	e105522	MTR	-0.0413369568628601	0.006050009570633229	-1.48392147950247	0.13866500048432	0.442628383944474	-5.20128235267411	0	Exon
ENSG00000142459.8	e1017944	EVI5L	-0.0824875116505958	-1.40201899693234	-1.4839203669866698	0.13866529555214402	0.442628383944474	-4.87702985289658	0	Exon
ENSG00000166783.20	e869514	KIAA0430	0.0367723447913047	1.02496522278982	1.48391471661987	0.13866679418234698	0.442629181883687	-5.37965543803007	0	Exon
ENSG00000113300.11	e371496	CNOT6	0.0430544593934146	-0.33654875275647	1.4839093997233102	0.13866820437865499	0.44262969752703496	-5.129950775983151	0	Exon
ENSG00000184916.8	e806661	JAG2	0.0461213723186842	0.333327408251051	1.4839006441509097	0.138670526636429	0.442633124440273	-5.27501354251145	0	Exon
ENSG00000189077.10	e447787	TMEM120A	-0.0361779183449598	0.36233196899266995	-1.4838887735542101	0.138673675146289	0.4426357161020011	-5.27194559567367	0	Exon
ENSG00000158006.13	e18168	PAFAH2	-0.0381674099309641	0.539676800282463	-1.48388729867977	0.13867406633998097	0.4426357161020011	-5.30359358374004	0	Exon
ENSG00000196569.11	e411561	LAMA2	0.0766515651577037	-1.15451405374043	1.4838741736274499	0.138677547648613	0.4426357161020011	-4.94714901868518	0	Exon
ENSG00000198363.16	e500447	ASPH	0.0503819895827238	0.30527552611329806	1.4838646893308898	0.138680063319772	0.4426357161020011	-5.26799933871221	0	Exon
ENSG00000089820.15	e1175430	ARHGAP4	-0.10932147072626801	-3.33370436682235	-1.4838633799843899	0.138680410621387	0.4426357161020011	-4.50370659640192	0	Exon
ENSG00000108774.14	e946769	RAB5C	-0.0287855419447955	2.3664111860630697	-1.4838604560024398	0.13868118620435002	0.4426357161020011	-5.514615600920191	0	Exon
ENSG00000152763.16	e43315	WDR78	0.0617429840578414	1.7968027732166298	1.48385146936432	0.138683569921118	0.4426357161020011	-5.46316560792568	0	Exon
ENSG00000142530.10	e1067017	FAM71E1	0.0617999986323607	-0.508412440137183	1.48384929843362	0.138684145767897	0.4426357161020011	-5.10011024995016	0	Exon
ENSG00000134755.14	e993701	DSC2	0.10135672805496	-2.7508600185296803	1.4838492675381598	0.13868415396303502	0.4426357161020011	-4.598296985066219	0	Exon
ENSG00000204536.13	e381468	CCHCR1	0.063555095625024	-1.67735452065146	1.4838467744701103	0.13868481526015802	0.4426357161020011	-4.81376617098434	0	Exon
ENSG00000138759.17	e294864	FRAS1	0.0870647726282924	-1.6163091501878	1.48384579916292	0.13868507396528698	0.4426357161020011	-4.857185125139259	0	Exon
ENSG00000157212.18	e479868	PAXIP1	-0.0657398384014737	-1.84896559076847	-1.4838410849389698	0.138686324442121	0.442635721860367	-4.77136137791464	0	Exon
ENSG00000186566.12	e951336	GPATCH8	0.0349245618379139	0.387474370344261	1.48383604592639	0.13868766108077601	0.442636002612984	-5.276251076016	0	Exon
ENSG00000105426.15	e1014044	PTPRS	0.0973161653007416	-2.97125887137874	1.4838304037032	0.13868915773772303	0.4426367940708621	-4.55913516632433	0	Exon
ENSG00000148814.17	e607218	LRRC27	-0.0545635929441917	-1.00656773207514	-1.4838011635252801	0.138696914191683	0.442657563943808	-4.97049728950283	0	Exon
ENSG00000249673.6	e277609	NOP14-AS1	-0.0376027841614312	1.31006841402964	-1.48379596335796	0.13869829365954597	0.442657981182345	-5.415198775907741	0	Exon
ENSG00000174796.12	e293522	THAP6	0.0804213048784814	-2.39919936702677	1.48376871547992	0.13870552197967	0.442672634426253	-4.66208574949781	0	Exon
ENSG00000140043.11	e792124	PTGR2	-0.0942069724702674	-2.05631940734097	-1.48376803672977	0.138705702042304	0.442672634426253	-4.72968009048275	0	Exon
ENSG00000165219.21	e552374	GAPVD1	-0.0401842509501025	-0.22812328398772103	-1.4837645338840801	0.138706631299665	0.442672634426253	-5.153646130742191	0	Exon
ENSG00000179218.13	e1026461	CALR	-0.0428832437791	3.0281870737353302	-1.48375312053307	0.138709659139989	0.44267492362122796	-5.56011568665148	0	Exon
ENSG00000119655.9	e792925	NPC2	-0.041516324038127994	0.52500476251672	-1.48375241557189	0.13870984616035	0.44267492362122796	-5.30029408145824	0	Exon
ENSG00000271993.1	e211912		-0.0758616429878546	-1.96043150879531	-1.4837402599950098	0.138713070964852	0.442681229786325	-4.74651719960876	0	Exon
ENSG00000134533.6	e689784	RERG	0.0442684676733574	3.6303375259247797	1.48372200349834	0.138717914417151	0.44268986515634	-5.5965346395186994	0	Exon
ENSG00000129292.20	e516795	PHF20L1	-0.0416791261113458	-0.444258950895303	-1.48372064629951	0.138718274487499	0.44268986515634	-5.10682402691678	0	Exon
ENSG00000034677.12	e509789	RNF19A	0.0586892593842359	0.205970390433028	1.4837151150765702	0.138719741950836	0.44269056288658704	-5.2468769416290195	0	Exon
ENSG00000007174.17	e924873	DNAH9	0.16246090557935097	-2.7991543373448597	1.4837062269247498	0.13872210005069	0.44269410283008503	-4.5881682542652	0	Exon
ENSG00000108039.17	e600156	XPNPEP1	0.039531161836784	-0.266788601257769	1.48369023517131	0.138726342872599	0.442703657236935	-5.15666820530741	0	Exon
ENSG00000141034.9	e928451	GID4	-0.0746696556675477	-2.08687640834967	-1.4836666069214401	0.138732611940833	0.44271831477353496	-4.71693239822635	0	Exon
ENSG00000132017.10	e1028340	DCAF15	-0.10066809531291099	-3.0252613970554196	-1.48366350940253	0.138733433793541	0.44271831477353496	-4.5429671071464295	0	Exon
ENSG00000114395.10	e224813	CYB561D2	-0.101336221026187	-3.0487658484147597	-1.4836340893265	0.138741239896206	0.44273799617669396	-4.55548495686916	0	Exon
ENSG00000147586.9	e504180	MRPS28	-0.0331610244650869	0.818176120312213	-1.4836263728543502	0.13874328738336902	0.44273799617669396	-5.3457107394911	0	Exon
ENSG00000168754.14	e142390	FAM178B	-0.102438814729369	-2.66874808597743	-1.48361466300782	0.13874639451631698	0.44273799617669396	-4.6167771699420195	0	Exon
ENSG00000152270.8	e620556	PDE3B	0.0576134142696055	-0.997311165788847	1.48361303759825	0.13874682581261402	0.44273799617669396	-4.98522057780417	0	Exon
ENSG00000128463.12	e813825	EMC4	0.0216160709827697	2.91934619412651	1.4836123431203703	0.138747010090013	0.44273799617669396	-5.552003039076871	0	Exon
ENSG00000108883.12	e951707	EFTUD2	0.0344473711102643	0.22461584406509696	1.4836120228669798	0.138747095068251	0.44273799617669396	-5.24990155278765	0	Exon
ENSG00000149489.8	e638168	ROM1	0.0473091303280309	1.10884271089562	1.4835569277590002	0.13876171498235998	0.44277843554346596	-5.391486395285571	0	Exon
ENSG00000188603.17	e877485	CLN3	-0.0421041793177934	-0.135953136636562	-1.4835548502923799	0.138762266277543	0.44277843554346596	-5.173113592845611	0	Exon
ENSG00000163848.19	e245485	ZNF148	-0.0610397108395292	-1.4565180993609699	-1.4835342876347	0.138767723060229	0.44279186185453007	-4.86289794691142	0	Exon
ENSG00000107242.17	e536905	PIP5K1B	-0.0981619100722742	-2.83605305672845	-1.48351867876625	0.138771865349738	0.442798748689522	-4.58863609968771	0	Exon
ENSG00000109171.14	e287590	SLAIN2	-0.0340788041691842	1.36920667480148	-1.48351273880908	0.13877344172373302	0.442798748689522	-5.4197883622864405	0	Exon
ENSG00000157388.14	e229577	CACNA1D	0.075463202545331	-1.9589972193687701	1.4835120341084498	0.138773628741445	0.442798748689522	-4.75925226958842	0	Exon
ENSG00000116117.17	e180728	PARD3B	0.0579886574294245	-0.601620262085162	1.4835014503880701	0.138776437536582	0.44280160642042204	-5.07126439271736	0	Exon
ENSG00000092871.16	e938833	RFFL	-0.0410279726674386	3.76550045298341	-1.4834984846336299	0.13877722462087802	0.44280160642042204	-5.60422566567546	0	Exon
ENSG00000185670.7	e638770	ZBTB3	-0.0980733642411832	-2.5457743259090697	-1.4834945389329801	0.138778271779349	0.44280160642042204	-4.63233015235325	0	Exon
ENSG00000111371.15	e698873	SLC38A1	0.0464670489914067	0.729909677447354	1.4834870066609298	0.138780270803131	0.442802541641099	-5.3355163249806	0	Exon
ENSG00000163848.19	e245461	ZNF148	0.035057580533897	0.6654538773840251	1.4834840210542601	0.13878106317296302	0.442802541641099	-5.322020188328151	0	Exon
ENSG00000132522.15	e919642	GPS2	-0.0401247536800707	0.41123219385206	-1.4834665789256	0.13878569232437502	0.442813325985186	-5.27978618377945	0	Exon
ENSG00000172890.11	e651668	NADSYN1	-0.0488938548637618	-0.472596909026431	-1.4834522844276399	0.138789486181733	0.442818179117934	-5.097121629407121	0	Exon
ENSG00000138759.17	e294835	FRAS1	0.0688241313989309	-0.9042171303290741	1.4834514345088101	0.13878971175851998	0.442818179117934	-5.02211749806032	0	Exon
ENSG00000179094.14	e922404	PER1	-0.0783520374079698	-0.9846535269463721	-1.48343395031402	0.138794352298065	0.44282899936438	-4.97200061546003	0	Exon
ENSG00000157224.15	e452002	CLDN12	0.0365149140515552	2.09278227634252	1.48342192044478	0.138797545256206	0.44283177638768	-5.49316821029742	0	Exon
ENSG00000064999.13	e388517	ANKS1A	-0.0516378419911217	-0.80000399767152	-1.48341598676853	0.138799120188666	0.44283177638768	-5.019147052322991	0	Exon
ENSG00000048540.14	e690433	LMO3	0.0606606067166404	-0.5610239862540319	1.4834099573534598	0.138800720546534	0.44283177638768	-5.10817612844442	0	Exon
ENSG00000151923.17	e603418	TIAL1	0.131335635190176	-3.67803321462108	1.48340951179106	0.13880083881053001	0.44283177638768	-4.47237901076042	0	Exon
ENSG00000111364.15	e743692	DDX55	0.055616283851138	-0.28593118081036895	1.48339556384725	0.138804541001506	0.44283177638768	-5.143385851782309	0	Exon
ENSG00000115685.14	e197868	PPP1R7	0.0343306813647259	1.6959582619406899	1.4833945415041798	0.138804812364171	0.44283177638768	-5.45102205580413	0	Exon
ENSG00000042753.11	e1059589	AP2S1	0.029276664961968995	1.20061185573241	1.48339120511298	0.138805697952331	0.44283177638768	-5.397526989685731	0	Exon
ENSG00000183250.11	e1114893	LINC01547	0.0819743517013279	-2.07740394003055	1.4833890700726597	0.138806264664676	0.44283177638768	-4.72223080251064	0	Exon
ENSG00000105258.8	e1044367	POLR2I	-0.0370668548877435	0.853043907523125	-1.48337904591618	0.138808925440795	0.44283177638768	-5.35095628522764	0	Exon
ENSG00000166925.8	e458030	TSC22D4	-0.0504967446965095	-0.27560733339879306	-1.48337892290356	0.13880895809306798	0.44283177638768	-5.14179160450263	0	Exon
ENSG00000168026.17	e213737	TTC21A	-0.0788065210977195	-2.3739491043465697	-1.4833788999959	0.138808964173642	0.44283177638768	-4.66663283741992	0	Exon
ENSG00000189159.15	e972485	HN1	0.0379723072168789	1.27011923456112	1.48335740693068	0.138814669349905	0.442843546157701	-5.40634668870551	0	Exon
ENSG00000099940.11	e1120861	SNAP29	0.0392277281351124	-0.41128430222546203	1.4833555886225602	0.138815152014758	0.442843546157701	-5.11638926888375	0	Exon
ENSG00000136758.18	e573818	YME1L1	0.0349098210829759	0.0942440054128781	1.4833484114475302	0.138817057188648	0.44284467361433	-5.22416732631521	0	Exon
ENSG00000182827.8	e100818	ACBD3	-0.0699663325689978	-1.85437427601967	-1.48334484481531	0.138818003955102	0.44284467361433	-4.7722642854371	0	Exon
ENSG00000152076.18	e153021	CCDC74B	0.15178941811197597	-3.3280278783344706	1.48333986736505	0.138819325233105	0.442844903350916	-4.51282333450493	0	Exon
ENSG00000115970.18	e123367	THADA	0.042723712411556	-0.28631004522202397	1.48331406995394	0.138826173383389	0.442858691820001	-5.14323728893106	0	Exon
ENSG00000001629.9	e452759	ANKIB1	-0.0227165186378013	4.58380165950145	-1.4833096023292398	0.138827359380303	0.442858691820001	-5.6487948638702905	0	Exon
ENSG00000130772.13	e20596	MED18	-0.0696740941866825	-1.97353323107653	-1.4833086917668403	0.13882760110349202	0.442858691820001	-4.76036273405498	0	Exon
ENSG00000166689.15	e621092	PLEKHA7	0.0614972185978194	-1.14523320219543	1.4833007277797	0.138829715283693	0.442858691820001	-4.94044338318598	0	Exon
ENSG00000116016.13	e124555	EPAS1	-0.0427032196863864	2.51110668182386	-1.48330005443675	0.138829894035543	0.442858691820001	-5.52654760411824	0	Exon
ENSG00000140553.16	e850248	UNC45A	-0.0645489360887851	-1.7683190527707198	-1.48328945815135	0.138832707046931	0.442860550790997	-4.78805398775708	0	Exon
ENSG00000145020.15	e222230	AMT	-0.0410186509599674	0.130575644919479	-1.4832884472667398	0.138832975410249	0.442860550790997	-5.229021652904231	0	Exon
ENSG00000135446.16	e716636	CDK4	-0.0528687903452105	-0.9189180612584642	-1.4832805465496	0.138835072857005	0.4428608868131211	-4.995277320759589	0	Exon
ENSG00000160460.15	e1050858	SPTBN4	-0.0501176038661027	-0.0206170462070567	-1.48327829862652	0.138835669629962	0.4428608868131211	-5.20072344906085	0	Exon
ENSG00000156042.17	e586690	CFAP70	0.134212483045251	-3.04835927445901	1.4832739327641002	0.138836828673791	0.4428608868131211	-4.55020166770392	0	Exon
ENSG00000103549.21	e882461	RNF40	-0.0315431544394607	0.97230102366232	-1.4832340062028402	0.13884742867564998	0.44288830483905	-5.37202086107726	0	Exon
ENSG00000093144.18	e410978	ECHDC1	-0.035392847919469	0.36043405410932206	-1.48323214434219	0.13884792299160198	0.44288830483905	-5.2705709823289295	0	Exon
ENSG00000114648.11	e217868	KLHL18	0.0570443154432068	-1.28478567864144	1.48318525851645	0.13886037142415802	0.442924026529169	-4.912490916947809	0	Exon
ENSG00000161011.19	e370902	SQSTM1	-0.0403105359637363	2.71632931961178	-1.4831706533933202	0.138864249337199	0.442932410368443	-5.54002579563184	0	Exon
ENSG00000132849.19	e41157	PATJ	-0.0605185522326718	-1.2141359641779	-1.48315547147717	0.138868280487535	0.442939446060026	-4.928249353190419	0	Exon
ENSG00000049656.13	e320757	CLPTM1L	-0.0373434780859652	-0.16542756480117402	-1.48315293434446	0.138868954163852	0.442939446060026	-5.169451737631929	0	Exon
ENSG00000004838.13	e224635	ZMYND10	0.150734730326366	-1.91212953981704	1.48314188677665	0.13887188761683802	0.442944817090957	-4.7698898571093205	0	Exon
ENSG00000069849.10	e253272	ATP1B3	0.0428960828885019	0.569943727794168	1.48310274100813	0.13888228235117098	0.44296678640848397	-5.30979144930858	0	Exon
ENSG00000262576.2	e355934	PCDHGA4	0.0417622652580661	1.43347550414119	1.4830980383690802	0.13888353112645002	0.44296678640848397	-5.43316596830241	0	Exon
ENSG00000162065.12	e860804	TBC1D24	-0.0356382521672267	1.24508048258273	-1.4830972632709198	0.13888373695286402	0.44296678640848397	-5.40919596364519	0	Exon
ENSG00000213799.10	e1070218	ZNF845	-0.10363526398458801	-3.1915477383428503	-1.48309712430525	0.13888377385506198	0.44296678640848397	-4.52724246385721	0	Exon
ENSG00000274211.4	e941825	SOCS7	-0.0398210336476563	-0.273750349503005	-1.4830911009623	0.138885373355154	0.44296790237623207	-5.14281027460625	0	Exon
ENSG00000108433.15	e953748	GOSR2	-0.0369417095648267	0.0972399994150556	-1.4830842852339	0.138887183290556	0.44296968949068705	-5.22298189979821	0	Exon
ENSG00000115942.8	e178127	ORC2	-0.048674172143439	-0.9966929848567819	-1.4830788114401499	0.13888863688473002	0.44297034006103503	-4.9780820424339005	0	Exon
ENSG00000130175.9	e1024137	PRKCSH	-0.032274949502753995	1.5836231178193998	-1.4830586970519501	0.13889397846534	0.44298339082185706	-5.44550765486745	0	Exon
ENSG00000197879.14	e911682	MYO1C	-0.0828932583753354	-2.2893607834600203	-1.48305227058902	0.138895685111493	0.44298484832471796	-4.67839506640183	0	Exon
ENSG00000197312.11	e11257	DDI2	0.04115953343058899	-0.34569090328668395	1.4830464492277	0.138897231077595	0.44298579334348104	-5.1302232177905305	0	Exon
ENSG00000128815.18	e579578	WDFY4	0.137985915017179	-3.68150551355701	1.48303952878078	0.13889906894275	0.442987669292306	-4.4802658229614005	0	Exon
ENSG00000221955.10	e245343	SLC12A8	0.0974972400642019	-2.86876544584347	1.4830275359609602	0.13890225392401598	0.4429938414957689	-4.59505697938271	0	Exon
ENSG00000167702.11	e523310	KIFC2	-0.0516282034089598	1.27776495803971	-1.4830148994344	0.138905609918158	0.442994116451988	-5.4068515033515	0	Exon
ENSG00000232520.1	e191569		-0.09782853279322501	-2.30666011469086	-1.48301093400672	0.13890666306478697	0.442994116451988	-4.679400387502129	0	Exon
ENSG00000105426.15	e1014048	PTPRS	0.0314642975806474	1.1402430993969899	1.48300656616756	0.13890782309185198	0.442994116451988	-5.39666131261374	0	Exon
ENSG00000101384.11	e1081464	JAG1	-0.0650770317985056	-1.3065593605194998	-1.48300357605416	0.138908617221673	0.442994116451988	-4.901770875064231	0	Exon
ENSG00000171206.13	e598698	TRIM8	-0.0304936960054782	1.31965527036189	-1.4829984982683502	0.138909965814402	0.442994116451988	-5.41692789894423	0	Exon
ENSG00000166348.18	e587033	USP54	-0.0534719083162336	-0.6412811765643921	-1.4829953013112802	0.13891081488909499	0.442994116451988	-5.0604900409132405	0	Exon
ENSG00000161298.16	e1044845	ZNF382	0.0572729932397486	-1.2649435314947701	1.4829933610208401	0.13891133020967403	0.442994116451988	-4.91582169796438	0	Exon
ENSG00000115468.11	e192809	EFHD1	-0.0609851249047967	1.7706317542919299	-1.48298956797445	0.138912337606866	0.442994116451988	-5.462637172342559	0	Exon
ENSG00000272886.5	e229061	DCP1A	0.0543436526526908	-1.37533069076807	1.48297769675283	0.138915490527385	0.443000185856296	-4.89498263382629	0	Exon
ENSG00000171824.13	e9093	EXOSC10	-0.0979019567401791	-2.85945280125061	-1.4829651415593201	0.138918825166669	0.443000398013853	-4.57726061843797	0	Exon
ENSG00000148832.14	e607867	PAOX	-0.0710379097759407	-1.37352301399401	-1.4829612885797199	0.13891984852429	0.443000398013853	-4.88507418154062	0	Exon
ENSG00000163629.12	e297531	PTPN13	0.0487232433275031	-0.00114712417138087	1.48296006672927	0.138920173050966	0.443000398013853	-5.2066924011300895	0	Exon
ENSG00000010270.13	e436650	STARD3NL	0.0244582113986137	1.8137526350185502	1.4829586254431701	0.138920555861077	0.443000398013853	-5.46528369586095	0	Exon
ENSG00000113300.11	e371542	CNOT6	0.0398879261277693	-0.100544205655488	1.48294167027525	0.138925059268122	0.44300733819231203	-5.182619544021151	0	Exon
ENSG00000135046.13	e538259	ANXA1	0.15296045481946	0.020692108539788	1.4829410211796499	0.138925231674537	0.44300733819231203	-5.21817885042489	0	Exon
ENSG00000166341.7	e616306	DCHS1	0.0509434215884865	-0.32667663031546	1.48291001278041	0.13893346801456102	0.44302961705145294	-5.134770846108861	0	Exon
ENSG00000175322.11	e990846	ZNF519	-0.0602132284952078	-1.1902779543178301	-1.4829033946601102	0.13893522594487698	0.4430312374092121	-4.93342125074915	0	Exon
ENSG00000099949.18	e1121137	LZTR1	0.0624589409764884	-1.60345350694685	1.4828830536367898	0.13894062911261	0.4430444814243621	-4.831177616765889	0	Exon
ENSG00000132793.11	e1091892	LPIN3	0.0861438418208986	-0.8864484767330021	1.48287154821574	0.138943685359194	0.443049606238923	-5.013381039980549	0	Exon
ENSG00000114062.18	e810065	UBE3A	0.0331341980833396	0.8752583589600159	1.48286733210365	0.138944805320631	0.443049606238923	-5.35952908694467	0	Exon
ENSG00000099814.15	e806429	CEP170B	-0.0421487780353664	0.965902922876146	-1.48286288821127	0.13894598579682502	0.443049606238923	-5.36830170767651	0	Exon
ENSG00000204463.12	e382417	BAG6	-0.0548275212685018	-0.561813676625709	-1.4828352424974498	0.138953329782287	0.44306667180853004	-5.07912597779533	0	Exon
ENSG00000122367.19	e590884	LDB3	-0.0702434117075998	-0.9959268587625	-1.48283193811629	0.138954207599458	0.44306667180853004	-4.98063173457043	0	Exon
ENSG00000138686.9	e306711	BBS7	0.0345035690906535	1.7453394738567	1.48282443034951	0.138956202072536	0.44306667180853004	-5.45889000298294	0	Exon
ENSG00000162004.16	e855798	CCDC78	-0.12197697490147	-2.69090312151862	-1.4828239212059502	0.138956337329685	0.44306667180853004	-4.596169076740651	0	Exon
ENSG00000005302.17	e1144569	MSL3	0.0361360214136445	0.8363996719455029	1.48280726141279	0.138960763163417	0.443076798319636	-5.350186254899421	0	Exon
ENSG00000169756.16	e146895	LIMS1	0.0828669909349202	-1.75318803942411	1.48279510878878	0.13896399169320903	0.443079681718168	-4.80172916757932	0	Exon
ENSG00000119899.12	e400428	SLC17A5	0.0380980963934439	0.10776959143249801	1.4827860423915702	0.138966400357589	0.443079681718168	-5.22967478246521	0	Exon
ENSG00000155666.11	e876475	KDM8	-0.0573595865441525	-1.38929458217054	-1.4827787352714301	0.13896834165935998	0.443079681718168	-4.88677863557975	0	Exon
ENSG00000070756.14	e510000	PABPC1	0.0320156178366333	2.40032255478671	1.48277569450932	0.138969149512781	0.443079681718168	-5.51846368295043	0	Exon
ENSG00000143819.12	e100633	EPHX1	0.0688684200241273	-0.9615744038792801	1.4827703314440102	0.13897057435215399	0.443079681718168	-4.99003629812561	0	Exon
ENSG00000104852.14	e1062728	SNRNP70	-0.0320258609984577	1.57713885034061	-1.4827673816317999	0.13897135805217498	0.443079681718168	-5.443590078384481	0	Exon
ENSG00000182831.11	e866675	C16orf72	0.0238893756520549	6.76781594887671	1.48276490228315	0.13897201676305201	0.443079681718168	-5.761481047701389	0	Exon
ENSG00000181035.13	e1036382	SLC25A42	0.0316871648786622	2.3607772457086296	1.4827623507255399	0.138972694660853	0.443079681718168	-5.51704535690625	0	Exon
ENSG00000007174.17	e924709	DNAH9	0.160776794540422	-1.95420033882829	1.48276151461232	0.138972916799962	0.443079681718168	-4.76020534231319	0	Exon
ENSG00000131435.12	e349647	PDLIM4	0.10155662444325698	-1.85920067103255	1.4827432061774999	0.13897778106575198	0.44309120501765603	-4.79056375303271	0	Exon
ENSG00000126882.12	e558985	FAM78A	0.05118840928087599	-0.093350058601153	1.48270465816303	0.13898802310275699	0.443119873452659	-5.18975340491895	0	Exon
ENSG00000172071.11	e139976	EIF2AK3	-0.0385989150503623	0.6356598239334841	-1.4826743166589498	0.13899608511666697	0.44314159111218604	-5.31882937008032	0	Exon
ENSG00000002834.17	e942410	LASP1	0.0563726580467428	-0.442225899677743	1.4826570285244598	0.139000678893106	0.443147498383808	-5.10859767828164	0	Exon
ENSG00000100906.10	e777828	NFKBIA	-0.0684351177877817	1.3125554129169499	-1.48265526634624	0.13900114714297798	0.443147498383808	-5.414900533527429	0	Exon
ENSG00000260807.6	e856629		-0.0474468429837868	3.51001862729425	-1.48265322963276	0.139001688344483	0.443147498383808	-5.59019344275393	0	Exon
ENSG00000196663.15	e804287	TECPR2	-0.0352697599710275	0.729527676057722	-1.48264607541953	0.139003589396	0.443149573593795	-5.33654954404758	0	Exon
ENSG00000116254.17	e6103	CHD5	0.0672517470679695	-1.43394325157267	1.48262230864573	0.139009904960329	0.44315629846129106	-4.881139819345299	0	Exon
ENSG00000073711.10	e250970	PPP2R3A	-0.0585926692005983	-1.0265455698239698	-1.4826213184620902	0.139010168087454	0.44315629846129106	-4.96906979127456	0	Exon
ENSG00000133103.16	e753543	COG6	-0.0434688605812604	-0.399483806335566	-1.4826170867604802	0.139011292605912	0.44315629846129106	-5.121656558878691	0	Exon
ENSG00000169696.15	e983058	ASPSCR1	-0.0766316220329816	-2.3022560088431	-1.4826146816608101	0.139011931732317	0.44315629846129106	-4.67093319122597	0	Exon
ENSG00000081154.11	e238029	PCNP	-0.0229881576920043	2.2905966916789304	-1.4826146147834298	0.139011949504211	0.44315629846129106	-5.50764633983166	0	Exon
ENSG00000089154.10	e739226	GCN1	0.0735512125738524	-2.2001046371911497	1.4826019391227099	0.139015317946958	0.44315956545745	-4.70103617810866	0	Exon
ENSG00000122490.18	e1005616	PQLC1	-0.0482045408143221	-0.27205501898031303	-1.4826013495725603	0.139015474616142	0.44315956545745	-5.145375162345809	0	Exon
ENSG00000129128.12	e316753	SPCS3	0.0444709931385298	-0.235254510868591	1.4825847284167	0.13901989163818498	0.44316542765985495	-5.1608414556788205	0	Exon
ENSG00000150961.14	e305866	SEC24D	-0.123837443608108	-3.29392048447473	-1.48257408600859	0.139022719883022	0.44316542765985495	-4.5075355576613605	0	Exon
ENSG00000022840.15	e739939	RNF10	-0.0242402770643398	1.8815041038098501	-1.4825708285137702	0.139023585578779	0.44316542765985495	-5.47451118143398	0	Exon
ENSG00000276975.2	e62236	HYDIN2	-0.11150898729088	-3.1990591975803797	-1.4825695824700702	0.139023916722309	0.44316542765985495	-4.51946087036959	0	Exon
ENSG00000247271.6	e619312	ZBED5-AS1	0.0514852463337458	0.169091592008049	1.4825677206068302	0.139024411524681	0.44316542765985495	-5.242007863951639	0	Exon
ENSG00000094914.12	e707968	AAAS	-0.0548649610191122	-1.10540975739259	-1.48256620412013	0.13902481454198098	0.44316542765985495	-4.94620966331451	0	Exon
ENSG00000167333.12	e614692	TRIM68	-0.0412930646513413	-0.205169034057493	-1.48255912900673	0.13902669481642901	0.443167436217485	-5.16142371691775	0	Exon
ENSG00000105738.10	e1046093	SIPA1L3	-0.0604418516617423	-1.14893231972396	-1.48253497583608	0.13903311388493	0.44318391266286605	-4.9333528766612895	0	Exon
ENSG00000140854.12	e891008	KATNB1	-0.0418865024059173	0.15670162246738598	-1.4825218171674799	0.139036611095512	0.443191075140211	-5.2378065582293605	0	Exon
ENSG00000118276.11	e993933	B4GALT6	0.0429507799784813	0.5426422869162629	1.48250446160015	0.13904122382983403	0.443196142822045	-5.31164825432291	0	Exon
ENSG00000188739.14	e104424	RBM34	0.0310581710186858	0.6876193844732839	1.48250408958053	0.139041322705896	0.443196142822045	-5.32932436468933	0	Exon
ENSG00000102710.19	e753055	SUPT20H	-0.0718985998618134	-1.9035382079011203	-1.48250172310038	0.13904195167463299	0.443196142822045	-4.75531065988308	0	Exon
ENSG00000089060.11	e737415	SLC8B1	0.0678355171405415	-1.76921721703182	1.48248520170756	0.13904634283110698	0.44320340582187195	-4.794613112413519	0	Exon
ENSG00000204348.9	e384429	DXO	-0.0824857646902716	-2.22977183253274	-1.48248374198068	0.139046730811368	0.44320340582187195	-4.691275309156429	0	Exon
ENSG00000054983.16	e796331	GALC	-0.0409142980931442	0.7956521072189321	-1.48246392809703	0.13905199721887	0.44321620689959207	-5.34414693804754	0	Exon
ENSG00000112659.13	e393151	CUL9	-0.0331996581376339	1.4801044639610499	-1.4824552765698502	0.13905429678955403	0.443219551296544	-5.43525823785004	0	Exon
ENSG00000141522.11	e982517	ARHGDIA	-0.0404616298832766	1.5414867924584699	-1.4824334989648402	0.13906008539392098	0.44323401642627097	-5.4432075345466195	0	Exon
ENSG00000133103.16	e753546	COG6	-0.034426934337449	0.228597257251875	-1.48241544880503	0.139064883364529	0.443245323821675	-5.250104451145191	0	Exon
ENSG00000256427.1	e687286		-0.15143821594379597	-3.5545416746713903	-1.48239597248447	0.139070060571025	0.44325783975183597	-4.47694549420251	0	Exon
ENSG00000080503.21	e524986	SMARCA2	-0.0297238873817338	1.6165815592325499	-1.4823479431939501	0.139082828380875	0.443294548760504	-5.4516873649533	0	Exon
ENSG00000173473.10	e218208	SMARCC1	-0.0334143966348247	0.780779920691883	-1.4823428565321801	0.13908418064067998	0.443294872994168	-5.34086678680984	0	Exon
ENSG00000172785.18	e524055	CBWD1	-0.0835351338393975	-1.31267827066525	-1.4823350731645701	0.139086249823913	0.44329748220956294	-4.91169127024333	0	Exon
ENSG00000115504.14	e129216	EHBP1	0.0338491030562581	1.01533492823505	1.4823213311855399	0.139089903142917	0.4433051403105229	-5.376384805361531	0	Exon
ENSG00000119321.8	e548207	FKBP15	-0.0467267906669976	-0.6149761652306961	-1.48231323256391	0.13909205620439902	0.443308016719711	-5.068985771234599	0	Exon
ENSG00000137764.19	e834597	MAP2K5	0.0332361273353463	1.23186361929559	1.4822984134427	0.139095996013022	0.44331658766701604	-5.403059188638919	0	Exon
ENSG00000162572.19	e1324	SCNN1D	-0.0780556292381627	-1.8295559944475002	-1.48228939171715	0.13909839456943301	0.443320246338012	-4.773043920163929	0	Exon
ENSG00000184939.15	e898224	ZFP90	-0.0586882491929488	-1.55505693966353	-1.48227712093896	0.13910165698486998	0.44332579211340395	-4.8419375726737695	0	Exon
ENSG00000180089.5	e1073746	TMEM86B	-0.0967240072144584	-2.4654167048146696	-1.48227261297347	0.13910285552649898	0.44332579211340395	-4.64011995826488	0	Exon
ENSG00000182986.12	e1069724	ZNF320	0.0320549681104374	2.78627211255896	1.4822687352988502	0.13910388649784802	0.44332579211340395	-5.54792996691018	0	Exon
ENSG00000099917.17	e1120553	MED15	-0.0706972891097072	-1.75192708246569	-1.48221611787631	0.13911787666581502	0.44336500604963797	-4.79569817272041	0	Exon
ENSG00000233006.6	e349674		0.0712122567621256	-1.5012055139385199	1.4822130505600102	0.13911869225186202	0.44336500604963797	-4.86525727100112	0	Exon
ENSG00000070814.17	e359793	TCOF1	-0.0547643398780004	-1.14339238041784	-1.48220832627994	0.13911994842459102	0.44336502339537603	-4.93555905910632	0	Exon
ENSG00000171798.17	e607496	KNDC1	0.101132426997418	-2.82499904673903	1.4821951396406101	0.13912345476114002	0.44336991173401297	-4.579941293894549	0	Exon
ENSG00000205726.14	e1107929	ITSN1	-0.035568875685816	0.6402978567366829	-1.4821931501098897	0.139123983784672	0.44336991173401297	-5.320309182014991	0	Exon
ENSG00000087884.14	e657379	AAMDC	-0.0628674525283813	-1.5822199482614299	-1.4821805888746797	0.139127323899184	0.443376057778966	-4.84538803251667	0	Exon
ENSG00000198467.13	e533016	TPM2	-0.0571902429728755	0.013554181261603002	-1.4821764898890302	0.139128413859665	0.443376057778966	-5.2067638605857995	0	Exon
ENSG00000238035.8	e372300		0.113626248278676	-3.1483845746913905	1.4821526926907802	0.139134741898451	0.44338825921462893	-4.52941843549055	0	Exon
ENSG00000124802.11	e374186	EEF1E1	0.043132887549762994	-0.294186051656163	1.4821526841150798	0.139134744178901	0.44338825921462893	-5.15294476655997	0	Exon
ENSG00000138769.10	e293616	CDKL2	0.0441846206715794	0.27503273266048806	1.4821254234018502	0.139141993492785	0.44340342344097494	-5.263546256509719	0	Exon
ENSG00000165457.13	e652670	FOLR2	-0.11393312720976599	-2.7555590103831897	-1.4821239289613402	0.13914239091079597	0.44340342344097494	-4.642720676078509	0	Exon
ENSG00000104885.17	e1010127	DOT1L	-0.0783976983968367	-2.1258322930223	-1.4821206788793	0.13914325521129	0.44340342344097494	-4.70444310126491	0	Exon
ENSG00000102904.14	e896469	TSNAXIP1	0.12776622924955902	-3.47433110203758	1.4821132509198702	0.139145230558241	0.44340573218901397	-4.488530219879889	0	Exon
ENSG00000119041.10	e176275	GTF3C3	-0.0412140010599006	0.19418805003311398	-1.4821003109498998	0.139148671787972	0.44340702996242004	-5.240914864510599	0	Exon
ENSG00000117335.19	e95449	CD46	-0.0389234495775675	0.508452398458091	-1.48209938101248	0.139148919096204	0.44340702996242004	-5.298897665629309	0	Exon
ENSG00000065485.18	e244156	PDIA5	0.0443317593339588	-0.42133656427887106	1.4820926222355801	0.139150716540441	0.44340702996242004	-5.114257479369759	0	Exon
ENSG00000109047.7	e923943	RCVRN	0.213872347442381	-4.0695751519111205	1.48208727620196	0.139152138289282	0.44340702996242004	-4.442976560733401	0	Exon
ENSG00000116539.11	e72334	ASH1L	-0.0399816608318403	-0.34851727213583095	-1.4820870658178702	0.139152194240026	0.44340702996242004	-5.13148054059989	0	Exon
ENSG00000090661.11	e1018504	CERS4	-0.12404229028400801	-3.35089418047275	-1.4820834986948002	0.13915314290373199	0.44340702996242004	-4.50333217393535	0	Exon
ENSG00000143436.10	e67605	MRPL9	-0.0391970001022265	-0.24979766923132396	-1.48207464343369	0.139155497950572	0.443410270286747	-5.15532157649469	0	Exon
ENSG00000247287.2	e785857		0.105624852863137	-2.61311296374398	1.48207026831233	0.139156661520601	0.443410270286747	-4.62319729737885	0	Exon
ENSG00000150627.15	e316595	WDR17	0.0360982137344423	1.4455635109065499	1.4820644469738897	0.13915820972587198	0.443411217749895	-5.430829305591719	0	Exon
ENSG00000152422.15	e339205	XRCC4	0.0647966582350026	-1.73095389736225	1.48203580567152	0.139165827174104	0.44342882601203204	-4.80892886708288	0	Exon
ENSG00000065882.15	e284464	TBC1D1	0.0645480420712783	-1.6907887391229999	1.4820342623527198	0.139166237644726	0.44342882601203204	-4.81404562106368	0	Exon
ENSG00000130307.11	e1032691	USHBP1	-0.123328787068235	-2.73728521516245	-1.4820091396060602	0.13917291957756	0.44344304208987295	-4.59049874852881	0	Exon
ENSG00000264589.2	e953153	MAPT-AS1	-0.0956604194854485	-2.5352447413025496	-1.48200808102276	0.13917320113592	0.44344304208987295	-4.62689751845125	0	Exon
ENSG00000124570.17	e372747	SERPINB6	-0.0296516166897354	2.47502409864388	-1.48199444041558	0.13917682925726402	0.44344663046722294	-5.52589561988086	0	Exon
ENSG00000124570.17	e372789	SERPINB6	-0.0296516166897354	2.47502409864388	-1.48199444041558	0.13917682925726402	0.44344663046722294	-5.52589561988086	0	Exon
ENSG00000082805.19	e678998	ERC1	-0.033360035299659	1.57075534849225	-1.4819893113942	0.139178193490521	0.443446991375711	-5.44280802527735	0	Exon
ENSG00000073536.17	e939102	NLE1	-0.0382981106203846	0.553578637237787	-1.4819783339711499	0.139181113334806	0.443450853938692	-5.30884169067649	0	Exon
ENSG00000272079.2	e861833		-0.0666847780563461	-0.444144570193246	-1.48197534743522	0.139181907720679	0.443450853938692	-5.1069615511708895	0	Exon
ENSG00000199960.1	e809811	SNORD115-14	0.101778771399784	-2.47748334984732	1.4819560035959398	0.13918705305510998	0.443463261749423	-4.65938974995439	0	Exon
ENSG00000114770.16	e264793	ABCC5	0.0415060061885509	1.17239916871144	1.48194554469648	0.13918983511504	0.443468139786224	-5.40347328536268	0	Exon
ENSG00000149311.17	e664642	ATM	0.0429295377998554	-0.236891036150889	1.48193591927158	0.139192395509304	0.44347231150002503	-5.155305402860019	0	Exon
ENSG00000123094.15	e693274	RASSF8	0.0757775653818053	-2.2452305672328903	1.4819202510513703	0.13919656338460099	0.44348160458903996	-4.693246307290151	0	Exon
ENSG00000102038.15	e1168738	SMARCA1	0.0295960727042397	1.36329943206158	1.48188331923449	0.139206387932989	0.443507391987256	-5.422811884543541	0	Exon
ENSG00000141013.15	e910514	GAS8	-0.0498670118224687	-0.250563528596756	-1.4818804185325802	0.13920715959620902	0.443507391987256	-5.15042852306958	0	Exon
ENSG00000130958.11	e544058	SLC35D2	-0.0766621545617496	-1.6813454947874498	-1.4818323271304898	0.139219953659521	0.44353886724522906	-4.814803748355571	0	Exon
ENSG00000204954.9	e730504	C12orf73	0.059829977548339006	-1.34902781644429	1.48183018202308	0.139220524357341	0.44353886724522906	-4.8962854236410704	0	Exon
ENSG00000188603.17	e877435	CLN3	-0.0406707896513012	0.277578156923948	-1.48182689220997	0.13922139960335198	0.44353886724522906	-5.25758097022525	0	Exon
ENSG00000139718.10	e741340	SETD1B	-0.0568518168614999	-0.897432890366302	-1.48182228805154	0.13922262453457598	0.44353886724522906	-5.00449648785055	0	Exon
ENSG00000241973.10	e1120719	PI4KA	-0.029506394913356	2.1142804871582	-1.48181235048801	0.13922526844068397	0.44353886724522906	-5.4961780101206505	0	Exon
ENSG00000150627.15	e316611	WDR17	0.038175928472643	0.897204641492025	1.48180695038109	0.139226705164826	0.44353886724522906	-5.36272677426789	0	Exon
ENSG00000176945.16	e271616	MUC20	-0.10804463220108099	-2.29032617197517	-1.4818006786226399	0.139228373810386	0.44353886724522906	-4.70743212193285	0	Exon
ENSG00000076513.16	e734131	ANKRD13A	-0.0459087314783769	0.34976435706564	-1.4818003009943	0.13922847428156102	0.44353886724522906	-5.27200263713221	0	Exon
ENSG00000002745.12	e466877	WNT16	-0.20059149090834302	-3.5997110882103396	-1.4817927744491202	0.139230476793504	0.44353886724522906	-4.4903828337484	0	Exon
ENSG00000134962.6	e285028	KLB	-0.129018087270981	-2.9608648994052404	-1.4817859889412002	0.13923228216422304	0.44353886724522906	-4.612115413426861	0	Exon
ENSG00000105127.8	e1030111	AKAP8	0.0465983506458796	-0.307724753504515	1.48177996472297	0.13923388499929598	0.44353886724522906	-5.14590125219347	0	Exon
ENSG00000153904.18	e47619	DDAH1	0.0449304509321034	1.6515044753290502	1.48177901433552	0.13923413786566502	0.44353886724522906	-5.45524488963918	0	Exon
ENSG00000009413.15	e407981	REV3L	0.0383511332945647	0.0370145857295576	1.48176976369955	0.13923659916957198	0.44353886724522906	-5.2130716743548	0	Exon
ENSG00000106477.18	e470399	CEP41	0.0558043930359971	-1.14795688814329	1.4817691743498502	0.13923675597817098	0.44353886724522906	-4.97200495205094	0	Exon
ENSG00000106477.18	e470419	CEP41	0.0558043930359971	-1.14795688814329	1.4817691743498502	0.13923675597817098	0.44353886724522906	-4.97200495205094	0	Exon
ENSG00000000971.15	e88574	CFH	0.0928832501524482	-1.26077867410859	1.48176803731518	0.13923705850999699	0.44353886724522906	-4.94256754514123	0	Exon
ENSG00000156515.21	e584464	HK1	0.0310159962538206	1.9174942665215502	1.4817606471115903	0.13923902484041598	0.443541051781094	-5.47994499933658	0	Exon
ENSG00000163875.15	e26585	MEAF6	-0.0346127144184398	0.511332306398087	-1.48175305010773	0.13924104621708802	0.443541051781094	-5.30358456116065	0	Exon
ENSG00000147852.15	e525465	VLDLR	-0.043553539199447995	0.8783231297615729	-1.4817513522979098	0.139241497965802	0.443541051781094	-5.35634186881963	0	Exon
ENSG00000175854.11	e555630	SWI5	-0.039799406009307	0.390085384120499	-1.48174485489339	0.13924322678835097	0.44354257310570794	-5.27628629020355	0	Exon
ENSG00000072501.17	e1155799	SMC1A	-0.039620700309223	0.107227805555923	-1.48172462325169	0.13924861010852801	0.443555735261591	-5.22523338345003	0	Exon
ENSG00000101216.10	e1101632	GMEB2	0.0614397576740142	-1.37239248052174	1.48171204166268	0.13925195795169198	0.44356241352993103	-4.89011127210141	0	Exon
ENSG00000170074.19	e369068	FAM153A	-0.166778544150621	-3.48535975027075	-1.48167699400361	0.139261284134018	0.44357741285554	-4.49600930041862	0	Exon
ENSG00000029364.11	e789725	SLC39A9	0.12365947677793	-3.6868510021030403	1.4816741055500302	0.139262052773072	0.44357741285554	-4.4846279783254905	0	Exon
ENSG00000136280.15	e439772	CCM2	0.0930530032805455	-2.79156826151815	1.4816709020591299	0.139262905249741	0.44357741285554	-4.59160012689505	0	Exon
ENSG00000260272.1	e860851		-0.0356140676976818	1.2451871824900902	-1.48166920807428	0.13926335603540999	0.44357741285554	-5.411272496655131	0	Exon
ENSG00000145901.14	e360655	TNIP1	-0.0615514847731099	-1.6961042318250599	-1.48166771116568	0.13926375437812802	0.44357741285554	-4.80771519716166	0	Exon
ENSG00000101871.14	e1144314	MID1	0.0478697493419978	2.63500465523203	1.48166613123822	0.139264174813974	0.44357741285554	-5.53800615792385	0	Exon
ENSG00000172663.8	e648743	TMEM134	-0.0373336043447519	0.32301862408591103	-1.4816293375146299	0.13927396630064498	0.443604614301616	-5.269226253791991	0	Exon
ENSG00000089472.16	e1157944	HEPH	0.0530993436541277	0.015534864819395	1.48161995698345	0.139276462717671	0.44360857977872903	-5.2103688132216694	0	Exon
ENSG00000141577.13	e981208	CEP131	-0.11490572442119601	-3.08572567784316	-1.48158404845786	0.139286019282335	0.443635032214082	-4.53314186915239	0	Exon
ENSG00000103168.16	e905695	TAF1C	-0.0716698630267948	-1.7680821998265401	-1.4815432975498402	0.139296865195049	0.443665590794604	-4.79229578883901	0	Exon
ENSG00000253771.5	e749620	TPTE2P1	-0.107045146456642	-1.9191743509146202	-1.4815383056703002	0.139298193835838	0.4436658362405179	-4.76592837812592	0	Exon
ENSG00000101084.16	e1090056	C20orf24	0.0364451230388818	0.23168058060653898	1.48153228366209	0.13929979666915	0.443666954979503	-5.252940899308481	0	Exon
ENSG00000107262.17	e530544	BAG1	0.0368859307807444	1.22372476348762	1.4815212285147101	0.139302739172934	0.443668337277198	-5.409069951967009	0	Exon
ENSG00000110046.12	e642451	ATG2A	-0.0638649244275769	-1.6955584489911801	-1.48152023645867	0.139303003226821	0.443668337277198	-4.80699710224742	0	Exon
ENSG00000090060.17	e801591	PAPOLA	0.0486946389672353	-0.8418731795072621	1.48151654630826	0.139303985431335	0.443668337277198	-5.020386621529281	0	Exon
ENSG00000076108.11	e713486	BAZ2A	-0.0454506762342684	-0.50539129889462	-1.4814604253406998	0.139318923766153	0.443711927722025	-5.09111374012757	0	Exon
ENSG00000159140.18	e1107534	SON	0.0325006693654218	1.53795858989925	1.48144935166047	0.139321871515594	0.443717329334123	-5.44451194199221	0	Exon
ENSG00000123191.14	e757519	ATP7B	-0.0788126775329379	-1.82366591587297	-1.48142905547556	0.139327274367432	0.44373001612675206	-4.77893511041576	0	Exon
ENSG00000065060.16	e388458	UHRF1BP1	0.0502764089349764	-1.06925701664904	1.48142498280165	0.13932835853422398	0.44373001612675206	-4.96202026986636	0	Exon
ENSG00000130707.17	e558417	ASS1	-0.0783173210840039	-0.441896937843197	-1.48141849509107	0.13933008560969198	0.443731529888972	-5.11588776615472	0	Exon
ENSG00000119431.9	e548426	HDHD3	0.0347658260298099	1.51661090177973	1.48140297627498	0.13933421689788097	0.443740700372348	-5.442863335607769	0	Exon
ENSG00000064489.22	e1036560	BORCS8-MEF2B	-0.057501886478701005	-1.37354616193986	-1.4813950664565398	0.139336322619385	0.443743419882784	-4.907150818248651	0	Exon
ENSG00000214021.15	e202615	TTLL3	-0.0491432566113296	0.584864487917496	-1.4813811043754097	0.13934003961106303	0.44375127069919706	-5.31272479923428	0	Exon
ENSG00000167792.11	e649116	NDUFV1	-0.0263948051776144	2.32943619353179	-1.4813633594618898	0.13934476378072	0.44376149512643104	-5.51513240637643	0	Exon
ENSG00000196597.11	e544309	ZNF782	0.0556316866929952	-1.2787564857977398	1.48135964071004	0.13934575382742098	0.44376149512643104	-4.90997899204853	0	Exon
ENSG00000125375.14	e780679	ATP5S	-0.0339779804827654	1.82235713336428	-1.48134651264314	0.13934924896813	0.4437686390670221	-5.47028004410283	0	Exon
ENSG00000048828.16	e543096	FAM120A	-0.0254558345648041	2.19995890622078	-1.48133965735223	0.139351074108118	0.44376915200508504	-5.50271392259728	0	Exon
ENSG00000178445.8	e526524	GLDC	-0.0932217543556301	-2.11594132261453	-1.4813365035470802	0.139351913777582	0.44376915200508504	-4.71728965701329	0	Exon
ENSG00000005810.17	e759793	MYCBP2	0.0327943788227615	1.23564128786288	1.4813286779785901	0.13935399727476502	0.443771800315723	-5.4068273276917695	0	Exon
ENSG00000167701.13	e523417	GPT	-0.0859569898633524	-1.8536557883603502	-1.48131111901595	0.139358672300607	0.443778752211298	-4.7639134529960705	0	Exon
ENSG00000196576.14	e1141554	PLXNB2	0.053275681335485	-0.765361239333861	1.4812864089751399	0.139365251486797	0.443778752211298	-5.043280784920349	0	Exon
ENSG00000163702.18	e202877	IL17RC	0.103132866581531	-2.95126755638766	1.48128511410707	0.13936559625926503	0.443778752211298	-4.56750595947575	0	Exon
ENSG00000163702.18	e203022	IL17RC	0.103132866581531	-2.95126755638766	1.48128511410707	0.13936559625926503	0.443778752211298	-4.56750595947575	0	Exon
ENSG00000072682.18	e349557	P4HA2	0.12656260048780402	-3.49404065519096	1.48128360523573	0.13936599801322	0.443778752211298	-4.49365146451432	0	Exon
ENSG00000092098.16	e772991	RNF31	-0.0424935091063114	0.132967450961274	-1.4812703570768702	0.13936952552287	0.443778752211298	-5.231875530554	0	Exon
ENSG00000122335.13	e420786	SERAC1	-0.0487539774698445	-0.8440156123939221	-1.4812679366161001	0.139370170012237	0.443778752211298	-5.02303130512436	0	Exon
ENSG00000112118.17	e395955	MCM3	-0.0473503062450506	-0.4324856705679911	-1.4812654949355	0.13937082015408098	0.443778752211298	-5.11370978326116	0	Exon
ENSG00000164073.9	e307741	MFSD8	-0.038533716208281	0.251875865307978	-1.4812643358845001	0.13937112877329902	0.443778752211298	-5.25542086891496	0	Exon
ENSG00000139970.16	e785074	RTN1	0.0348222717115855	2.6859644189414604	1.48125782939855	0.13937286125786802	0.443778752211298	-5.54350762867216	0	Exon
ENSG00000167654.17	e1012233	ATCAY	-0.0432234101619565	0.621425144062635	-1.4812553015268701	0.139373534359745	0.443778752211298	-5.320909515336111	0	Exon
ENSG00000235106.9	e561029	LINC00094	0.0249977769565093	3.68944287613209	1.4812551818003499	0.139373566239646	0.443778752211298	-5.60425584522122	0	Exon
ENSG00000105127.8	e1030109	AKAP8	-0.05757753269171201	-1.13178097017472	-1.4812531139676899	0.1393741168479	0.443778752211298	-4.942404516999111	0	Exon
ENSG00000136205.16	e440211	TNS3	-0.0547600050909448	0.7398700048200759	-1.4812507180325498	0.139374754823125	0.443778752211298	-5.33477442842214	0	Exon
ENSG00000122507.20	e435500	BBS9	-0.0558373244562583	-0.7969594812742621	-1.48124665529218	0.139375836630399	0.443778752211298	-5.02276710434879	0	Exon
ENSG00000205336.11	e890464	ADGRG1	0.0589986983692936	0.892861833824001	1.48124525056817	0.139376210675172	0.443778752211298	-5.36522437886891	0	Exon
ENSG00000161381.13	e942478	PLXDC1	0.0704035972177268	-1.09284213982978	1.4812348989813402	0.139378967081765	0.443780641098475	-4.96151518465391	0	Exon
ENSG00000242086.8	e271373	LINC00969	-0.102029279918059	-1.7685287726757801	-1.48123310678806	0.139379444308856	0.443780641098475	-4.8128723726234695	0	Exon
ENSG00000141499.16	e921403	WRAP53	-0.0862213593658443	-2.6591951599832995	-1.48122276008277	0.139382199464992	0.443780641098475	-4.61160329386993	0	Exon
ENSG00000100462.15	e770360	PRMT5	0.039054163965687005	-0.3529064063920271	1.4812181620716	0.139383423852669	0.443780641098475	-5.135752424624809	0	Exon
ENSG00000175193.12	e264666	PARL	0.0340197778708171	1.19228698818342	1.4812149462985602	0.139384280174121	0.443780641098475	-5.39939872993629	0	Exon
ENSG00000087274.16	e277488	ADD1	-0.0229292106139148	3.2974985492479996	-1.4812114065273498	0.139385222777067	0.443780641098475	-5.5810181290776395	0	Exon
ENSG00000198874.12	e443823	TYW1	0.0430112777240631	-0.669324402045969	1.4812101130054	0.139385567229257	0.443780641098475	-5.05981273375058	0	Exon
ENSG00000272514.5	e403625	CFAP206	0.13911530942771	-2.9224202680323303	1.48119786647564	0.13938882839245903	0.44378703819562504	-4.56668100379292	0	Exon
ENSG00000115652.14	e146389	UXS1	0.0406096718871342	-0.168419950310397	1.48117944280695	0.13939373459462198	0.44379867261632705	-5.17480149343992	0	Exon
ENSG00000153774.8	e903367	CFDP1	-0.0357092158094408	0.854897274541218	-1.48113523142488	0.139405508580155	0.44383177551897207	-5.3551742823728095	0	Exon
ENSG00000279633.1	e786002		-0.0960477065232557	-2.2364350111621802	-1.48113099790557	0.139406636054019	0.44383177551897207	-4.68252724948709	0	Exon
ENSG00000162909.17	e99488	CAPN2	-0.0337109354298947	1.30560134986869	-1.48110398458174	0.139413830427531	0.44384484638445704	-5.41745282060702	0	Exon
ENSG00000186951.16	e1139748	PPARA	0.0424210703791671	0.24529356983998102	1.4811038771418703	0.13941385904222597	0.44384484638445704	-5.25531772198877	0	Exon
ENSG00000274114.2	e918012		-0.102891880883001	-2.7084269356417	-1.48110147865985	0.139414497836365	0.44384484638445704	-4.59630070656549	0	Exon
ENSG00000100276.9	e1126858	RASL10A	0.0943938752927527	-2.08859370108394	1.4810901044028602	0.139417527203485	0.443850504555376	-4.72631770602892	0	Exon
ENSG00000254505.9	e773785	CHMP4A	0.101316580029395	-3.01901071938496	1.48108057413185	0.139420065491057	0.443854599234808	-4.544487902478769	0	Exon
ENSG00000171763.17	e823338	SPATA5L1	0.0577010785848228	-1.3076971892177098	1.48107534740514	0.139421457589978	0.443855044892933	-4.91412358610481	0	Exon
ENSG00000116809.11	e11542	ZBTB17	-0.0422126944447469	-0.39641607637429704	-1.4810447585469402	0.13942960491519799	0.443876995943995	-5.11667905044749	0	Exon
ENSG00000163703.17	e203240	CRELD1	-0.0429588714867533	0.734543202757899	-1.4810371264306998	0.139431637782433	0.443877979152842	-5.33856239726541	0	Exon
ENSG00000166979.12	e1106625	EVA1C	-0.0732601655640083	-1.76973290015834	-1.4810341968130498	0.13943241811255	0.443877979152842	-4.79466312276654	0	Exon
ENSG00000184545.10	e611695	DUSP8	-0.0513788063436225	0.7742406630092309	-1.48100966243673	0.139438953197734	0.44389415664380605	-5.340494768520309	0	Exon
ENSG00000105438.8	e1061519	KDELR1	-0.0329903393359577	0.897725900726897	-1.4810057164706103	0.13944000428484804	0.44389415664380605	-5.365898911814741	0	Exon
ENSG00000102226.9	e1151681	USP11	-0.0314799451855028	1.96766774809904	-1.4809904933293403	0.139444059330836	0.443900295989019	-5.483638115501241	0	Exon
ENSG00000135926.13	e185480	TMBIM1	-0.0636461743816991	0.0576121141267637	-1.48098020791822	0.13944679914646899	0.443900295989019	-5.218579048878559	0	Exon
ENSG00000189136.8	e846358	UBE2Q2P1	0.0547825089838904	-0.7103326035082119	1.4809788727613797	0.139447154807017	0.443900295989019	-5.04671629052206	0	Exon
ENSG00000261732.1	e857979		-0.0857477621583819	-0.9584626892393691	-1.48097856234345	0.139447237496589	0.443900295989019	-4.99503070194267	0	Exon
ENSG00000143390.17	e66902	RFX5	-0.0618152367109428	-1.52227778607982	-1.48097497150917	0.139448194030893	0.443900295989019	-4.85057925433485	0	Exon
ENSG00000177707.10	e239616	NECTIN3	0.0593213380697513	-0.38756174212284006	1.48096922696953	0.139449724284493	0.443900399668711	-5.12195566173509	0	Exon
ENSG00000184792.15	e1128776	OSBP2	-0.0361359472093417	0.350535574774933	-1.48096544750058	0.13945073108173098	0.443900399668711	-5.27415015304629	0	Exon
ENSG00000175792.11	e246936	RUVBL1	0.0460497078211571	-0.45152623686465004	1.48095636133032	0.13945315153235802	0.443904118289435	-5.11662458106935	0	Exon
ENSG00000114544.16	e245750	SLC41A3	0.03767224539719	0.5027799717459509	1.4809502516576298	0.13945477909672596	0.443905312968428	-5.30380957023372	0	Exon
ENSG00000157426.13	e289659	AASDH	0.0416582271934553	-0.27897050929759004	1.48093693764016	0.13945832588756601	0.44391226693579205	-5.14744472142384	0	Exon
ENSG00000117448.13	e33937	AKR1A1	-0.0458963383499145	-0.43386386817620504	-1.48092994310911	0.13946018922525502	0.44391226693579205	-5.118635359774959	0	Exon
ENSG00000228956.8	e207536	SATB1-AS1	-0.0922388264259131	-2.42356713950165	-1.48092794870299	0.139460720537036	0.44391226693579205	-4.64952804554596	0	Exon
ENSG00000197969.11	e538902	VPS13A	0.0373306203287043	0.9678758452432971	1.4809109529591298	0.13946524828362802	0.443922692878696	-5.373093315884299	0	Exon
ENSG00000163755.8	e255210	HPS3	0.123686738648386	-3.59675570018566	1.48085728136463	0.139479547396232	0.443964220949943	-4.4886906342098705	0	Exon
ENSG00000135362.13	e627124	PRR5L	-0.0804194614239422	-1.69645762372701	-1.48084159272517	0.13948372735602696	0.443971913939442	-4.81577580109566	0	Exon
ENSG00000115524.15	e176624	SF3B1	-0.0251387968240112	2.1892563796583797	-1.4808348057370702	0.13948553565866	0.443971913939442	-5.504871922487941	0	Exon
ENSG00000141258.12	e913153	SGSM2	0.0312055120395604	2.4909449325926203	1.48083343070029	0.139485902021112	0.443971913939442	-5.527673867527589	0	Exon
ENSG00000102385.12	e1162678	DRP2	0.0589082267270434	-0.8654489956524859	1.4808294071288801	0.13948697405888402	0.443971913939442	-5.037428187661701	0	Exon
ENSG00000101574.14	e986401	METTL4	0.034796890043972	0.616889561124249	1.48079469864946	0.139496222028124	0.44399652990747995	-5.32103556868492	0	Exon
ENSG00000138030.12	e116423	KHK	-0.0593475450692425	-1.36457768418381	-1.48079097984688	0.139497212919914	0.44399652990747995	-4.8988224930949	0	Exon
ENSG00000183621.15	e574918	ZNF438	0.040099929356418	-0.15012294412447502	1.4807842087373102	0.139499017126694	0.44399828584652	-5.176788510480559	0	Exon
ENSG00000260669.2	e773791		-0.0631056866857006	-1.67546584419523	-1.48077415422098	0.13950169625212	0.44400166079907394	-4.8269493330811795	0	Exon
ENSG00000115652.14	e146381	UXS1	0.0496101256873337	-0.933369269833943	1.4807708280621699	0.13950258254882	0.44400166079907394	-4.99892545249745	0	Exon
ENSG00000061936.9	e746017	SFSWAP	-0.0332399693595457	2.25361167374954	-1.4807564987325799	0.13950640082802498	0.444009826873551	-5.50930305513198	0	Exon
ENSG00000047365.11	e284065	ARAP2	-0.0792480461551044	-1.98206775279469	-1.48073928286962	0.13951098837705	0.44402044114993294	-4.7489596620860395	0	Exon
ENSG00000126870.15	e481143	WDR60	-0.0537517988184111	-0.99290191317507	-1.48072196918069	0.139515602111553	0.444031138575274	-4.9777623887432405	0	Exon
ENSG00000122912.14	e583822	SLC25A16	0.0447255033969566	0.19893410883642998	1.48068850247635	0.139524520619681	0.44405453924530497	-5.24076015940133	0	Exon
ENSG00000097033.14	e48158	SH3GLB1	-0.0361281649253881	0.4775840075938079	-1.48068497752522	0.139525460005982	0.44405453924530497	-5.295475900725231	0	Exon
ENSG00000070759.16	e33788	TESK2	-0.0526203935013382	-0.438809878637302	-1.4806649018338898	0.13953081019586702	0.44406757990251505	-5.104749212162861	0	Exon
ENSG00000009413.15	e408177	REV3L	0.0394222284815538	0.445089043811427	1.48065907562722	0.13953236291489302	0.444068534689774	-5.29036765955042	0	Exon
ENSG00000126746.17	e683815	ZNF384	-0.041143551364934	-0.40124288699285	-1.48064749355954	0.139535449645058	0.444073209113147	-5.11643565282925	0	Exon
ENSG00000112514.15	e387494	CUTA	0.0288851916891674	1.48106902100828	1.4806441635349399	0.139536337137755	0.444073209113147	-5.43576754324771	0	Exon
ENSG00000156709.13	e1169190	AIFM1	0.0449860082448563	-0.590361590227756	1.48063528101655	0.139538704459988	0.44407675626867493	-5.08461847649011	0	Exon
ENSG00000152910.18	e903714	CNTNAP4	-0.0675588566840438	0.724440623547076	-1.48060473819332	0.139546844809948	0.44409867564239003	-5.331923768265231	0	Exon
ENSG00000101782.14	e992028	RIOK3	-0.0435353175165904	-0.15180412450855899	-1.480552095024	0.139560876261011	0.44413779818891896	-5.1739470931444	0	Exon
ENSG00000137764.19	e834586	MAP2K5	0.0439552590643608	-0.632287080042211	1.48054921509051	0.13956164390669198	0.44413779818891896	-5.0691397171398	0	Exon
ENSG00000120733.13	e353063	KDM3B	-0.0226585047499844	1.8505637933633	-1.4805399899057299	0.139564102899769	0.44414163636581605	-5.4754599092880705	0	Exon
ENSG00000172270.18	e1006322	BSG	-0.0403118009792491	3.89428107301531	-1.4805238987261298	0.13956839211883898	0.44415129883875504	-5.617296856435679	0	Exon
ENSG00000087460.23	e1098949	GNAS	-0.0315924392648293	2.32573173648529	-1.4804953351174501	0.13957600620402696	0.44417154183148494	-5.515921388014769	0	Exon
ENSG00000160145.15	e244849	KALRN	-0.0475065997549864	0.112989405455513	-1.4804853240903	0.13957867487885	0.444172074771633	-5.22948651607946	0	Exon
ENSG00000135472.8	e703309	FAIM2	-0.0321666542718802	3.1527312819205804	-1.48048414973257	0.139578987934116	0.444172074771633	-5.5726119686597295	0	Exon
ENSG00000108039.17	e600073	XPNPEP1	-0.0342780958563435	0.21580336673798398	-1.4804805518922999	0.13957994703438198	0.444172074771633	-5.24949615677381	0	Exon
ENSG00000168538.15	e317305	TRAPPC11	0.0828045511149934	-2.1767419113716002	1.4804759053513	0.13958118570132902	0.444172074771633	-4.7087272757717695	0	Exon
ENSG00000165959.11	e801052	CLMN	-0.0549110780399174	0.43616582393695896	-1.48044717491549	0.139588844800368	0.44419245991003903	-5.2846755606782505	0	Exon
ENSG00000182774.10	e845328	RPS17	0.0259450701869375	4.25038792226849	1.4804414681748301	0.139590366169655	0.44419331368908205	-5.63561827349406	0	Exon
ENSG00000115738.9	e110518	ID2	-0.0730577093852933	2.0830362844010297	-1.48041916035491	0.13959631337063097	0.44420825085447296	-5.494884479077981	0	Exon
ENSG00000000003.14	e1162277	TSPAN6	0.0916206847310774	-0.6830791931023431	1.4804102623460902	0.139598685608955	0.44421181199531706	-5.06785937675238	0	Exon
ENSG00000234231.3	e139796		-0.139548291914828	-3.30182247072061	-1.4804024144751102	0.13960077790293698	0.44421315148981805	-4.51886714889739	0	Exon
ENSG00000144908.13	e246089	ALDH1L1	0.0609204900757558	-0.620278668511641	1.4803906217324299	0.13960392197120902	0.44421315148981805	-5.075560505467339	0	Exon
ENSG00000184117.11	e1127242	NIPSNAP1	-0.0357200946680955	0.694927450009392	-1.48039037479123	0.139603987808893	0.44421315148981805	-5.33213839402599	0	Exon
ENSG00000010327.10	e227443	STAB1	0.10291385420576599	-1.82992767790468	1.48038988253492	0.13960411905080097	0.44421315148981805	-4.807161374397889	0	Exon
ENSG00000122482.20	e48894	ZNF644	0.0745067795104345	-2.10513589087748	1.4803821755412598	0.13960617384754997	0.44421570235309293	-4.72600097982951	0	Exon
ENSG00000117597.17	e96085	DIEXF	-0.0399562154648913	-0.19949030750812302	-1.48037700341319	0.13960755282532097	0.44421610278783	-5.16994109419242	0	Exon
ENSG00000166411.13	e842848	IDH3A	0.0281960987153112	1.9365016588836501	1.48036437514301	0.13961091978227697	0.444222828692915	-5.481286472086179	0	Exon
ENSG00000186998.15	e1126469	EMID1	-0.0726491372627072	-0.9844558709303559	-1.4803415518413299	0.139617005103817	0.444238203863481	-4.97991000411048	0	Exon
ENSG00000114790.12	e256628	ARHGEF26	0.0398208920665888	1.44476779267492	1.48033503460951	0.13961874281514003	0.444239745506013	-5.436827949419009	0	Exon
ENSG00000085563.14	e451034	ABCB1	-0.0714866453639972	-0.27365644947135104	-1.48032782697357	0.13962066463068398	0.44424187289951506	-5.1476241988202	0	Exon
ENSG00000145335.15	e299019	SNCA	0.044659042725624	0.398551374589413	1.48029489213347	0.139629446506311	0.444263720955991	-5.2863383575151	0	Exon
ENSG00000100697.14	e800850	DICER1	-0.0332087941366259	1.10215576109368	-1.48029079302558	0.139630539538469	0.444263720955991	-5.390160378283781	0	Exon
ENSG00000025423.11	e713958	HSD17B6	-0.0796074875855992	0.18681859939916198	-1.4802839612586498	0.13963236125220999	0.444263720955991	-5.24203585672068	0	Exon
ENSG00000133392.17	e869774	MYH11	-0.13426692240852098	-2.21914991432594	-1.48028327475539	0.13963254431164002	0.444263720955991	-4.70252936996818	0	Exon
ENSG00000154358.20	e102265	OBSCN	-0.0871535696986656	-2.01477135574401	-1.4802599893167299	0.13963875359681902	0.444279489200549	-4.74303672814831	0	Exon
ENSG00000139220.16	e723725	PPFIA2	0.0739309820218212	-2.04985755533539	1.4802517692049	0.139640945619301	0.44428247581480196	-4.74483425902514	0	Exon
ENSG00000149403.11	e673018	GRIK4	0.12162991933933999	-3.42853638199942	1.4802420081766001	0.13964354858599698	0.444283812835206	-4.50506288894878	0	Exon
ENSG00000235109.7	e378668	ZSCAN31	-0.162481069922804	-3.49389404482325	-1.48023299217924	0.139645952909111	0.444283812835206	-4.496831267710389	0	Exon
ENSG00000171160.17	e595841	MORN4	0.0502440834072272	-0.267383062442201	1.4802327090156	0.139646028421731	0.444283812835206	-5.16455810354638	0	Exon
ENSG00000104723.20	e484852	TUSC3	0.151277870615963	-3.0706567881388303	1.4802313938589702	0.139646379141322	0.444283812835206	-4.580112386032599	0	Exon
ENSG00000117000.8	e28892	RLF	-0.0363086477625439	2.10989284734761	-1.4802054277717098	0.139653303790911	0.44430036736800604	-5.493622867992309	0	Exon
ENSG00000100083.18	e1133065	GGA1	-0.0526751691437006	-1.29256926321482	-1.4802024824581799	0.1396540892654	0.44430036736800604	-4.90615521361892	0	Exon
ENSG00000111144.9	e727012	LTA4H	0.0345837670484587	0.266837190269315	1.48018365546951	0.139659110244232	0.44431235366641403	-5.261422151382081	0	Exon
ENSG00000155085.15	e407423	AK9	0.107264675750511	-2.7045418239832997	1.4801687518268702	0.13966308500289903	0.444316780994664	-4.60254409304553	0	Exon
ENSG00000214595.11	e126777	EML6	0.0558348827250011	-1.02302900712181	1.4801653327706799	0.13966399686768802	0.444316780994664	-4.97816922105209	0	Exon
ENSG00000048828.16	e543099	FAM120A	-0.0285647674689724	2.0174915075049498	-1.48016433822294	0.13966426211516	0.444316780994664	-5.4913482632451105	0	Exon
ENSG00000061918.12	e313140	GUCY1B3	0.0397137100278654	2.74448925987837	1.4801522303084902	0.13966749134653603	0.44432306664372295	-5.53916442945078	0	Exon
ENSG00000115760.13	e119955	BIRC6	-0.0305309940419224	0.645436683677625	-1.4801269123395802	0.13967424394107097	0.444340560926246	-5.32402875631144	0	Exon
ENSG00000130699.17	e1099763	TAF4	-0.10003192904621501	-2.90654842670327	-1.48011495440828	0.139677433347081	0.44434671955523497	-4.559457887742259	0	Exon
ENSG00000149257.13	e656047	SERPINH1	-0.150358091530639	-1.621084197268	-1.48010032634267	0.139681335004835	0.44435259430686297	-4.85081503962819	0	Exon
ENSG00000142546.13	e1064167	NOSIP	-0.0382378748231074	0.29196671087631504	-1.4800986314912798	0.139681787068007	0.44435259430686297	-5.2631180499112	0	Exon
ENSG00000131467.10	e948461	PSME3	0.0346588350989712	0.67363775757532	1.48008240411652	0.13968611540941697	0.44436237578551396	-5.32873377369812	0	Exon
ENSG00000118961.14	e113602	LDAH	-0.102889176158641	-2.73059722555611	-1.4800495330643302	0.139694883450582	0.44438628030923905	-4.59870863392486	0	Exon
ENSG00000164162.12	e310024	ANAPC10	0.0550392468217584	-1.07008445002007	1.48003800797495	0.139697957759465	0.444392072117055	-4.976052742216059	0	Exon
ENSG00000104835.14	e1048460	SARS2	-0.0648603801464506	-1.50405695960701	-1.4800240262722701	0.13970168743826902	0.444399948594303	-4.85945252835544	0	Exon
ENSG00000111877.17	e409805	MCM9	0.11890642674238401	-3.46589486714037	1.48000173579294	0.139707633677775	0.444414875887416	-4.49392173867556	0	Exon
ENSG00000160563.13	e559421	MED27	-0.0440414849348585	-0.202007836622665	-1.4799726772904098	0.139715385658266	0.44443372155837896	-5.16634926924657	0	Exon
ENSG00000089847.12	e1012619	ANKRD24	-0.0943768914769074	-2.59684282127153	-1.47996538684542	0.139717330593407	0.44443372155837896	-4.6162391257755795	0	Exon
ENSG00000149182.14	e630488	ARFGAP2	-0.0341790471638612	0.8990523154745149	-1.4799569780445	0.139719573908021	0.44443372155837896	-5.3649387264351	0	Exon
ENSG00000145730.20	e343118	PAM	0.0377460613345012	1.7712561662344302	1.4799533705252799	0.13972053633684	0.44443372155837896	-5.462916702797901	0	Exon
ENSG00000151240.16	e566469	DIP2C	-0.0353374953334696	0.632822859958368	-1.47995087526595	0.13972120203538502	0.44443372155837896	-5.32281599733885	0	Exon
ENSG00000251136.8	e505933		0.0629623136716062	-0.793273763189701	1.47994299756358	0.13972330370677402	0.44443372155837896	-5.02749247190711	0	Exon
ENSG00000115307.16	e136379	AUP1	-0.0300260918625933	1.28594064671332	-1.47994187486425	0.139723603230746	0.44443372155837896	-5.415875808890361	0	Exon
ENSG00000196302.5	e334452		-0.14418183507702698	-1.78806258924208	-1.47993411771829	0.13972567276650502	0.44443372155837896	-4.77918243981761	0	Exon
ENSG00000225733.5	e205821	FGD5-AS1	-0.0200194773447953	5.85189035655729	-1.47992975289932	0.139726837270788	0.44443372155837896	-5.719638450030921	0	Exon
ENSG00000151490.13	e689821	PTPRO	0.0594602102443519	-0.41529182047620794	1.47992820524103	0.13972725017739002	0.44443372155837896	-5.14551294680724	0	Exon
ENSG00000115685.14	e197782	PPP1R7	0.030846116739054002	2.20735800399133	1.4799278338828799	0.139727349253814	0.44443372155837896	-5.50251535925638	0	Exon
ENSG00000114988.11	e142217	LMAN2L	0.0484368053458813	-0.29665868653153804	1.47990402355699	0.13973370183829903	0.44444900628684797	-5.1462119623285405	0	Exon
ENSG00000090565.15	e854592	RAB11FIP3	0.0368046526367214	0.6457670570173449	1.47990042384835	0.139734662258401	0.44444900628684797	-5.32630111558678	0	Exon
ENSG00000090621.13	e28258	PABPC4	-0.0381307804617851	0.37678614950648703	-1.4798766368331102	0.13974100888013902	0.444465204734601	-5.27716956714409	0	Exon
ENSG00000143314.12	e74996	MRPL24	-0.0281738189512169	1.82954333383369	-1.4798587105478302	0.13974579194566	0.444474325257659	-5.4723459692725	0	Exon
ENSG00000162616.8	e46122	DNAJB4	0.0405935872416665	3.1881473252935097	1.4798564912105603	0.13974638411482002	0.444474325257659	-5.575149054644459	0	Exon
ENSG00000159479.16	e30921	MED8	0.0379355269743454	0.5431959705597971	1.47984543630048	0.139749333842659	0.44447578023563705	-5.3107263596234	0	Exon
ENSG00000197102.10	e803735	DYNC1H1	-0.02378084518338	3.3882799430497403	-1.47984473611036	0.13974952067260002	0.44447578023563705	-5.5893306812691	0	Exon
ENSG00000067798.14	e722709	NAV3	-0.0493442014833632	-0.132446792071102	-1.4798405207433603	0.139750645452284	0.44447578023563705	-5.17964486602251	0	Exon
ENSG00000148396.18	e562717	SEC16A	0.0206891090789368	3.42197701256515	1.47983598012683	0.13975185702561	0.44447578023563705	-5.59176654027175	0	Exon
ENSG00000154978.12	e441927	VOPP1	0.0382750300662109	0.20491799670572602	1.4798269494079301	0.139754266717683	0.44447945627427204	-5.25376511091941	0	Exon
ENSG00000151882.11	e328386	CCL28	0.146621031540441	-3.4253758128159397	1.47981682639898	0.13975696790673597	0.44448239670223794	-4.5151979850106	0	Exon
ENSG00000169432.14	e164292	SCN9A	-0.11132332622630099	-2.6725330695801097	-1.47981408650313	0.13975769901810098	0.44448239670223794	-4.61599713225435	0	Exon
ENSG00000196235.13	e1049366	SUPT5H	-0.0280184000062277	1.3036274873171698	-1.4797728174299698	0.13976871157824802	0.444512369589433	-5.41717461689003	0	Exon
ENSG00000241058.3	e571815	NSUN6	0.0440611175704564	-0.30460767553533097	1.4797683255304097	0.13976991027208702	0.444512369589433	-5.1404710938398095	0	Exon
ENSG00000182871.14	e1115197	COL18A1	-0.11890503230143501	-2.97481311494685	-1.47976467205645	0.13977088523223002	0.444512369589433	-4.562896319961481	0	Exon
ENSG00000149489.8	e638173	ROM1	0.04715573940657	1.10924003348927	1.47974380815348	0.13977645304025899	0.444524769211749	-5.397032472180361	0	Exon
ENSG00000160209.18	e1113481	PDXK	0.0537289523023475	-0.48568336969671294	1.4797343771163702	0.139778969893293	0.444524769211749	-5.111076722656009	0	Exon
ENSG00000103657.13	e831652	HERC1	-0.0375164484702893	0.35041545488285497	-1.47973306449083	0.139779320195354	0.444524769211749	-5.27615458163283	0	Exon
ENSG00000099204.18	e601974	ABLIM1	0.0365734474288568	1.42027822084232	1.4797312661131599	0.13977980013181399	0.444524769211749	-5.43381912059095	0	Exon
ENSG00000182774.10	e845342	RPS17	0.025932127636382998	4.25033766782803	1.4797110413333703	0.139785197644805	0.44453794620087295	-5.63667823065135	0	Exon
ENSG00000171863.12	e109686	RPS7	0.0278251349627081	3.44887160970917	1.47966462345514	0.139797586082064	0.444573354944427	-5.59166703850338	0	Exon
ENSG00000173473.10	e218261	SMARCC1	-0.0333707438071486	0.7810339052898599	-1.4796566234306698	0.139799721289073	0.4445761568238711	-5.34477002766621	0	Exon
ENSG00000174851.14	e646211	YIF1A	-0.0701410349007624	-1.50952067843162	-1.47964557764801	0.13980266945053602	0.444581543900863	-4.85243841519415	0	Exon
ENSG00000164898.12	e473051	C7orf55	-0.0369109666095782	1.00392629924828	-1.4796347216553603	0.13980556700312197	0.44458162623538894	-5.37690057804212	0	Exon
ENSG00000273154.3	e1102132		0.0758990787736869	-1.87887254800098	1.4796323684215098	0.139806195106464	0.44458162623538894	-4.77387390576401	0	Exon
ENSG00000213676.10	e385141	ATF6B	-0.0425680019572729	-0.0662626621954557	-1.4796293057680499	0.13980701256476902	0.44458162623538894	-5.19236306248793	0	Exon
ENSG00000150275.17	e581750	PCDH15	0.0891965135470281	-2.1143779337911104	1.47962625796524	0.139807826062927	0.44458162623538894	-4.71726091809792	0	Exon
ENSG00000157224.15	e451995	CLDN12	0.0384535600964288	0.16232064373601301	1.4796197632529802	0.13980955959818803	0.44458162623538894	-5.24306636001768	0	Exon
ENSG00000196169.14	e971273	KIF19	-0.12729996034409802	-1.84307007372337	-1.47961092090998	0.13981191977769297	0.44458162623538894	-4.80962459775491	0	Exon
ENSG00000200090.1	e632227		-0.07079539183005	-1.85264647246773	-1.47960742916837	0.139812851794462	0.44458162623538894	-4.78317658842993	0	Exon
ENSG00000185842.14	e100400	DNAH14	0.11147668404229598	-3.03269082291276	1.47960636325062	0.13981313631051998	0.44458162623538894	-4.55559516636676	0	Exon
ENSG00000187775.16	e978505	DNAH17	-0.11810574239242301	-2.11927018737451	-1.4796031919535801	0.13981398279961402	0.44458162623538894	-4.74887553842233	0	Exon
ENSG00000197122.11	e1090617	SRC	0.0533446271381635	-0.7109967636147271	1.47956530475618	0.13982409603407098	0.444609796132413	-5.05387707419613	0	Exon
ENSG00000266714.6	e973823	MYO15B	-0.0758260392518784	-1.3567453774086398	-1.4795427141895199	0.139830126405875	0.444624983037499	-4.89146034049793	0	Exon
ENSG00000077254.14	e45851	USP33	-0.0236804053630945	1.9894331322874201	-1.4795171625768	0.139836947447495	0.44463592905076005	-5.486115389978679	0	Exon
ENSG00000225830.11	e579804	ERCC6	0.0571567657985331	-1.25613993399429	1.47950792813149	0.139839412659861	0.44463592905076005	-4.92575769807893	0	Exon
ENSG00000115459.17	e137974	ELMOD3	-0.0876625277698216	-2.45719881232535	-1.4795073734357398	0.13983956074159803	0.44463592905076005	-4.64980054032128	0	Exon
ENSG00000100982.11	e1094344	PCIF1	-0.0500187655932188	-0.7469200657291191	-1.4795033815638	0.13984062641644698	0.44463592905076005	-5.041913447990191	0	Exon
ENSG00000018869.16	e1075000	ZNF582	-0.068360245180253	-1.83045885137054	-1.4795026152968502	0.139840830980693	0.44463592905076005	-4.77811009422471	0	Exon
ENSG00000229191.1	e89844		0.080559675840667	-1.90726554269948	1.47950008821878	0.139841505616445	0.44463592905076005	-4.768541262451049	0	Exon
ENSG00000170921.14	e965146	TANC2	0.0434470109179483	0.11508254829758101	1.47949674043202	0.139842399354731	0.44463592905076005	-5.239537422018991	0	Exon
ENSG00000105639.18	e1034281	JAK3	0.131937768167041	-3.37442649349931	1.4794918651077602	0.139843700898315	0.44463592905076005	-4.51980917667412	0	Exon
ENSG00000160299.16	e1116287	PCNT	-0.0413812677342903	0.664031700641207	-1.4794854178665	0.13984542210394	0.44463592905076005	-5.33007523420857	0	Exon
ENSG00000134531.9	e689299	EMP1	0.16577673589184602	-1.69602913102269	1.4794828338033301	0.139846111970118	0.44463592905076005	-4.85864242273992	0	Exon
ENSG00000139428.11	e733450	MMAB	-0.0475032268777952	-0.374722744148475	-1.47946825375231	0.139850004449028	0.444640853026538	-5.1273577143249005	0	Exon
ENSG00000067836.12	e865165	ROGDI	-0.0433453217206302	0.6788486782221371	-1.47946143742379	0.139851824252923	0.444640853026538	-5.32982865896162	0	Exon
ENSG00000169045.17	e370456	HNRNPH1	-0.130319916848636	-3.55838647700529	-1.4794553636372803	0.139853445830488	0.444640853026538	-4.4897866877571	0	Exon
ENSG00000182774.10	e845332	RPS17	0.0259276009916891	4.25034393773773	1.47945367832483	0.13985389577723903	0.444640853026538	-5.637052602709921	0	Exon
ENSG00000162065.12	e860833	TBC1D24	-0.0346216221116432	2.42031297384542	-1.4794535415415	0.13985393229586598	0.444640853026538	-5.52635041790957	0	Exon
ENSG00000160695.14	e671444	VPS11	-0.0419550285074287	-0.302756141846531	-1.47942698888955	0.13986102150393698	0.444656975835068	-5.14814420127379	0	Exon
ENSG00000147439.11	e489020	BIN3	-0.0519910318443678	-0.802883942141843	-1.4794251510621799	0.13986151218989298	0.444656975835068	-5.02774928881202	0	Exon
ENSG00000179364.13	e807061	PACS2	-0.0360380055359216	1.0760183883830798	-1.47940344160243	0.139867308551477	0.44467141589121506	-5.38808601797798	0	Exon
ENSG00000141279.15	e954367	NPEPPS	0.0673721654962992	-0.96703945313906	1.4793875983699	0.139871538764866	0.44468087657566896	-4.999239933110941	0	Exon
ENSG00000134532.15	e692455	SOX5	0.0658276177751226	-1.4942729881237098	1.47937450371871	0.139875035169449	0.44468800417967497	-4.86167003469472	0	Exon
ENSG00000235954.6	e1125943	TTC28-AS1	0.0756498883497544	-1.40260922844498	1.47936665980701	0.13987712960570903	0.4446906745852561	-4.88671671760001	0	Exon
ENSG00000108946.14	e969348	PRKAR1A	-0.0215540548528768	3.12514239945176	-1.47936130192856	0.139878560249572	0.444691234664851	-5.57343965869083	0	Exon
ENSG00000168646.12	e968025	AXIN2	-0.0395176208206768	0.364084936784589	-1.47934820101473	0.13988205846201598	0.444696928641024	-5.27968448583571	0	Exon
ENSG00000133026.12	e923174	MYH10	0.0373276805513795	1.1425269034119199	1.4793451982310701	0.13988286027630498	0.444696928641024	-5.398055737088421	0	Exon
ENSG00000119541.9	e1003063	VPS4B	-0.0375249166390217	0.8255846923948191	-1.4793337164304	0.13988592622151	0.444701083942089	-5.352872804282639	0	Exon
ENSG00000101639.18	e990292	CEP192	-0.0343215957903835	0.952928051372879	-1.47933090724482	0.139886676356445	0.444701083942089	-5.368788930328799	0	Exon
ENSG00000107789.15	e591205	MINPP1	0.0514582448908034	0.858513981560465	1.4793178476080802	0.13989016370326698	0.44470774654981005	-5.35890763431523	0	Exon
ENSG00000128591.15	e469033	FLNC	-0.110818524825616	-1.5449967110125802	-1.47931366277214	0.139891281204478	0.44470774654981005	-4.87068215439087	0	Exon
ENSG00000100804.18	e770687	PSMB5	-0.0214011649067896	3.3695996810111297	-1.47930283909583	0.139894171546039	0.444712946709271	-5.587282296954241	0	Exon
ENSG00000122435.9	e51811	TRMT13	-0.0687474665219121	-1.77184270280642	-1.4792885604450101	0.139897984570428	0.4447210798877971	-4.79117309525802	0	Exon
ENSG00000163430.10	e242669	FSTL1	0.0699007124836732	-0.723341708527362	1.4792800489031899	0.139900257562626	0.444722960214051	-5.05375083028493	0	Exon
ENSG00000014824.13	e286459	SLC30A9	0.0287568447570341	1.52525295025129	1.47927694974329	0.139901085194888	0.444722960214051	-5.44060083291737	0	Exon
ENSG00000112182.14	e404579	BACH2	-0.0672198278336607	-1.45746835427046	-1.47926986648098	0.139902976797961	0.444724985250642	-4.861975498307281	0	Exon
ENSG00000112659.13	e393128	CUL9	-0.054929981507745994	-0.51650882332388	-1.47922151687621	0.139915889209671	0.44476204299374295	-5.09208456775089	0	Exon
ENSG00000179776.17	e893039	CDH5	-0.078568088795572	-1.27490935680878	-1.47921485195756	0.139917669237963	0.444763712974876	-4.92525134036645	0	Exon
ENSG00000153037.13	e344785	SRP19	0.0281368679218379	1.5678455572412398	1.47915919284519	0.13993253503793301	0.44480697898923705	-5.44670279085709	0	Exon
ENSG00000127415.12	e275140	IDUA	-0.10478881716828	-2.99847674519175	-1.47914723381427	0.139935729293409	0.444813143935779	-4.5480211913991795	0	Exon
ENSG00000089356.17	e1041219	FXYD3	-0.131132512398941	-3.0983655019111205	-1.47913984048098	0.13993770407986802	0.44481543248522104	-4.53871289801967	0	Exon
ENSG00000260095.1	e860707		0.0948500322054753	-2.66367546670967	1.4791288733856898	0.13994063347092497	0.44481720296134397	-4.62039335786432	0	Exon
ENSG00000112146.16	e396498	FBXO9	0.0413565891796058	0.81565103257589	1.47912691915724	0.13994115546455402	0.44481720296134397	-5.35036818734972	0	Exon
ENSG00000108443.13	e963390	RPS6KB1	-0.0382093209673383	-0.276730472012299	-1.47912134940442	0.139942643208538	0.44481720296134397	-5.14766845554954	0	Exon
ENSG00000124380.10	e131382	SNRNP27	-0.0524930278389306	-0.169891593644736	-1.47911781080132	0.139943588415803	0.44481720296134397	-5.173695277148231	0	Exon
ENSG00000185697.16	e501412	MYBL1	-0.0764072349397402	-2.1117873518721297	-1.47910923362871	0.139945879511484	0.44481720296134397	-4.7173077802233	0	Exon
ENSG00000243749.1	e25141	TMEM35B	-0.0853817656026105	-2.35901839515632	-1.47910743406326	0.13994636020697	0.44481720296134397	-4.67254063839969	0	Exon
ENSG00000163449.10	e184397	TMEM169	-0.0681559804461984	-1.7228760426817098	-1.47910487098294	0.13994704485287	0.44481720296134397	-4.8152610330852506	0	Exon
ENSG00000123349.13	e707764	PFDN5	0.0277406637505241	2.83814619789393	1.47909297039446	0.139950223752853	0.444823318512212	-5.5521909278672	0	Exon
ENSG00000188981.10	e277938	MSANTD1	0.0631270600758222	-1.19303319524448	1.4790791109086499	0.13995392598623402	0.444829759086036	-4.93619721294182	0	Exon
ENSG00000158636.16	e656501	EMSY	-0.0662694066451012	-1.46612497774892	-1.47907598949305	0.139954759808922	0.444829759086036	-4.862867964574651	0	Exon
ENSG00000155111.14	e407749	CDK19	-0.0420359080928107	0.5430718340073409	-1.4790568930218797	0.13995986112632502	0.44484016949109395	-5.308516927716201	0	Exon
ENSG00000167220.11	e997833	HDHD2	-0.034537608236839	0.670290266113203	-1.4790527183835802	0.13996097633343302	0.44484016949109395	-5.32887355754502	0	Exon
ENSG00000198625.12	e92863	MDM4	-0.0447917070602838	-0.52752316673769	-1.47904923759603	0.13996190619145601	0.44484016949109395	-5.08974728542355	0	Exon
ENSG00000234899.9	e970529	SOX9-AS1	0.0592300927879396	-0.7950099934717549	1.47904493814952	0.139963054752725	0.44484016949109395	-5.03343795074406	0	Exon
ENSG00000178971.13	e922693	CTC1	-0.0384973584564188	0.14498132712522302	-1.47902128127532	0.13996937461957198	0.44485626719880794	-5.23192697386967	0	Exon
ENSG00000174516.14	e646592	PELI3	0.0686772272151648	-1.76150871784356	1.47900797881596	0.139972928430689	0.44486110392568895	-4.8159353838164805	0	Exon
ENSG00000143575.14	e69748	HAX1	0.0268954227264002	2.1698285293059296	1.4790061899256701	0.13997340634599403	0.44486110392568895	-5.50201119867467	0	Exon
ENSG00000128656.13	e168487	CHN1	0.10374790229882401	-2.92553293376245	1.47898443360653	0.13997921880885997	0.44487348446351	-4.56899882962596	0	Exon
ENSG00000155657.25	e170387	TTN	0.126077244024466	-3.11446688941204	1.4789822140771	0.139979811793378	0.44487348446351	-4.548094091204	0	Exon
ENSG00000122390.17	e862821	NAA60	0.0375166559591557	0.178569180079015	1.4789772495766398	0.13998113814997198	0.44487363529603297	-5.2455950666256905	0	Exon
ENSG00000164867.10	e477734	NOS3	-0.137304367842226	-3.293917445578	-1.4789726417456401	0.139982369224522	0.44487363529603297	-4.51554814966578	0	Exon
ENSG00000111011.17	e742240	RSRC2	-0.0663899332735357	-1.68703657297014	-1.4789596555454299	0.139985838793595	0.44487809613676793	-4.808407746034019	0	Exon
ENSG00000172977.12	e645089	KAT5	-0.0527530679108412	-0.589752102073028	-1.4789579934973	0.13998628285367098	0.44487809613676793	-5.08141891299907	0	Exon
ENSG00000153339.13	e993965	TRAPPC8	-0.0326532375050478	0.593241679245186	-1.4789425223570702	0.139990416429805	0.44488724420963305	-5.31925081848717	0	Exon
ENSG00000126461.14	e1064328	SCAF1	-0.0625091908465146	-1.17648510468863	-1.4789310493022298	0.13999348185917201	0.44488933822964793	-4.931343606298019	0	Exon
ENSG00000267868.1	e764969		-0.103408350862132	-1.99247648946142	-1.47892683246259	0.139994608548947	0.44488933822964793	-4.76605162184652	0	Exon
ENSG00000154240.16	e968045	CEP112	0.0701060701658686	-0.265130105116048	1.47892596459152	0.139994840434722	0.44488933822964793	-5.152643261632201	0	Exon
ENSG00000110422.11	e625847	HIPK3	0.0361732824453521	0.9165864382810229	1.4789059801623898	0.14000018014037802	0.44490231879604997	-5.369113936642849	0	Exon
ENSG00000198910.12	e1175134	L1CAM	0.101389635682413	-2.8785058967102097	1.4788995351439398	0.140001902239703	0.44490378635086103	-4.583699495779981	0	Exon
ENSG00000168502.17	e988245	MTCL1	-0.0917733800345523	-2.38047018254851	-1.47888787306471	0.14000501837148902	0.44490378635086103	-4.66079824259919	0	Exon
ENSG00000100297.15	e1131508	MCM5	-0.0654330676291261	-1.5466910583575202	-1.47888294951314	0.140006333970775	0.44490378635086103	-4.8574200609904805	0	Exon
ENSG00000167566.16	e703213	NCKAP5L	-0.0699181192030365	-2.0161203068355	-1.47887641611081	0.140008079745528	0.44490378635086103	-4.7332858250832	0	Exon
ENSG00000109062.10	e971642	SLC9A3R1	-0.0468386615850722	1.28653351739842	-1.4788707759369901	0.140009586856362	0.44490378635086103	-5.41707992401142	0	Exon
ENSG00000013375.15	e402328	PGM3	0.0543188341335971	-1.2721702482600101	1.47886673224959	0.140010667377773	0.44490378635086103	-4.91998756155066	0	Exon
ENSG00000229891.1	e1137633	LINC01315	-0.096236883681667	-2.27889483680516	-1.4788648906825301	0.140011159468551	0.44490378635086103	-4.68272432447495	0	Exon
ENSG00000229891.1	e1137635	LINC01315	-0.096236883681667	-2.27889483680516	-1.4788648906825301	0.140011159468551	0.44490378635086103	-4.68272432447495	0	Exon
ENSG00000198157.10	e1161459	HMGN5	0.0826508256904914	-2.23649862144187	1.47886197873189	0.14001193758253	0.44490378635086103	-4.69436032208322	0	Exon
ENSG00000101901.11	e1166061	ALG13	-0.0699497102784368	-1.7346157151565	-1.4788479204092198	0.140015694210162	0.444909132901983	-4.80386484521535	0	Exon
ENSG00000155666.11	e876457	KDM8	-0.0648786359750192	-1.7633420660560601	-1.4788462883766398	0.14001613032261498	0.444909132901983	-4.80347015752752	0	Exon
ENSG00000122359.17	e589968	ANXA11	-0.0349005762601074	1.2749414206199898	-1.47883109209683	0.14002019112946498	0.444918048158197	-5.414238256965491	0	Exon
ENSG00000149485.17	e637317	FADS1	-0.053949637537365994	1.4075203928871598	-1.4788191424666102	0.140023384418337	0.44492420671681204	-5.430405075701881	0	Exon
ENSG00000079156.16	e169474	OSBPL6	0.0464010063478686	-0.18825638068518802	1.47880153400074	0.14002809001526098	0.4449351704797321	-5.170087465733291	0	Exon
ENSG00000249242.7	e295870	TMEM150C	0.0537028211510092	-0.6738066293208511	1.47879467801709	0.14002992220652302	0.444935359044429	-5.06808742770966	0	Exon
ENSG00000011454.16	e551390	RABGAP1	-0.0292657834877956	1.39420614289071	-1.4787889083934298	0.14003146409357997	0.444935359044429	-5.42897855269286	0	Exon
ENSG00000186318.16	e668934	BACE1	-0.0591962156021189	-0.7731734892541279	-1.47878495117728	0.140032521636403	0.444935359044429	-5.03736154329174	0	Exon
ENSG00000112290.12	e407530	WASF1	0.0569616423461909	0.343334746670979	1.47878252508216	0.140033169999156	0.444935359044429	-5.28164371794884	0	Exon
ENSG00000123473.15	e35722	STIL	0.109665899160699	-3.25500045510698	1.4787415870154301	0.140044110858737	0.44496613369328997	-4.52174693184859	0	Exon
ENSG00000214595.11	e126765	EML6	0.0682459664387105	-2.0311815874626	1.4787227249297	0.14004915204763096	0.444977448771133	-4.74243790028452	0	Exon
ENSG00000064692.18	e346563	SNCAIP	0.0662664801153283	-1.6548292091762502	1.47871526403703	0.14005114612716	0.444977448771133	-4.832768052542191	0	Exon
ENSG00000197601.12	e620230	FAR1	-0.0349271198014023	2.11486158099175	-1.4787104119493202	0.140052442960798	0.444977448771133	-5.500251712042769	0	Exon
ENSG00000171469.10	e1019994	ZNF561	-0.0397480793702522	-0.0385529269325554	-1.4787094758146202	0.140052693165703	0.444977448771133	-5.19708115560492	0	Exon
ENSG00000165121.11	e540651		-0.047938405637303005	-0.30813789943088	-1.4786819560433702	0.140060048652238	0.44499683026645104	-5.13427155441932	0	Exon
ENSG00000149262.16	e657443	INTS4	-0.0487199580893023	-0.860730937442414	-1.4786584772476201	0.14006632430241597	0.44500878815312295	-5.01398600746903	0	Exon
ENSG00000169122.11	e499721	FAM110B	-0.0950763128438991	-3.25527917974207	-1.47865711155453	0.140066689345373	0.44500878815312295	-4.51653029862249	0	Exon
ENSG00000123066.7	e737863	MED13L	0.0279365020530441	2.21353466024358	1.47864781518841	0.14006917423723403	0.44500878815312295	-5.512003267309929	0	Exon
ENSG00000170037.13	e922112	CNTROB	0.0720042290219152	-1.9286130655083897	1.4786430987879802	0.140070434930489	0.44500878815312295	-4.770112101774361	0	Exon
ENSG00000105426.15	e1013976	PTPRS	0.0349936281106406	1.1773318214505901	1.47864285533081	0.140070500006798	0.44500878815312295	-5.408466620332309	0	Exon
ENSG00000018280.16	e185641	SLC11A1	0.180881221108625	-3.60853659173226	1.47863824349503	0.140071732758855	0.44500878815312295	-4.52643764426236	0	Exon
ENSG00000178927.17	e984531	C17orf62	-0.0534370817763457	-0.474022668219157	-1.47863268088633	0.140073219665383	0.44500878815312295	-5.1086461041856	0	Exon
ENSG00000151914.19	e397263	DST	0.030113271847992	3.14175029446706	1.47863030309872	0.14007385526080202	0.44500878815312295	-5.57589747264332	0	Exon
ENSG00000054793.13	e1097034	ATP9A	0.0228165305459045	2.93521556598172	1.47861147408119	0.140078888437147	0.44502078998792	-5.5618099278870705	0	Exon
ENSG00000133424.20	e1131102	LARGE1	0.0367267727739399	4.0063962166583	1.47857413519185	0.140088869892308	0.44504851180096	-5.62536016867404	0	Exon
ENSG00000131848.9	e1074845	ZSCAN5A	-0.0889173245670239	-2.6313779846087204	-1.4785594482842201	0.14009279615614498	0.44505140763316103	-4.62539270423856	0	Exon
ENSG00000164403.14	e350274	SHROOM1	-0.0641557833570726	-1.0914028434363598	-1.47855810533997	0.140093155170844	0.44505140763316103	-4.95879337091068	0	Exon
ENSG00000164344.15	e319088	KLKB1	0.0605325625678151	-0.888205871864854	1.47854588217126	0.140096422872475	0.44505140763316103	-5.0128198612735995	0	Exon
ENSG00000148660.20	e587902	CAMK2G	0.0558223286481047	-0.44021070574247295	1.4785424135280099	0.140097350178852	0.44505140763316103	-5.118154496652809	0	Exon
ENSG00000164306.10	e317606	PRIMPOL	0.0525244544206945	-0.8009285048957421	1.47854212685991	0.140097426816856	0.44505140763316103	-5.03133309230295	0	Exon
ENSG00000166479.9	e1003656	TMX3	-0.0669933928656742	-1.6230349749392	-1.4785404575794199	0.14009787308383803	0.44505140763316103	-4.845150485335269	0	Exon
ENSG00000231453.1	e168048	LINC01305	-0.12665601763046802	-3.24612238575211	-1.4785378513771998	0.14009856983053398	0.44505140763316103	-4.53772228338121	0	Exon
ENSG00000188343.12	e507167	FAM92A1	0.0509443888056447	-0.5832367290575661	1.4785166282832598	0.140104243749521	0.44506264434345094	-5.089691734532769	0	Exon
ENSG00000141385.9	e989802	AFG3L2	-0.0324316700281889	0.504652119543586	-1.47851154550391	0.140105602638917	0.44506264434345094	-5.30484102340775	0	Exon
ENSG00000147419.16	e491174	CCDC25	0.0318642776154837	1.48900704510683	1.4785105319604799	0.140105873612634	0.44506264434345094	-5.43995533119086	0	Exon
ENSG00000131503.20	e354893	ANKHD1	0.0306205143925223	0.872221116722665	1.47849914597545	0.14010891771590303	0.445064035100284	-5.366028121283589	0	Exon
ENSG00000173120.14	e647837	KDM2A	-0.0280604717500512	1.6899318460736399	-1.4784986522145	0.14010904972666002	0.445064035100284	-5.46417000615958	0	Exon
ENSG00000198689.10	e1170778	SLC9A6	0.0398201981876904	0.324903007689229	1.47849262897329	0.140110660093858	0.445064035100284	-5.27620079570868	0	Exon
ENSG00000131724.10	e1167150	IL13RA1	0.056289499889644004	-0.631924774247225	1.4784871700329099	0.140112119602555	0.445064035100284	-5.0832056323234	0	Exon
ENSG00000150637.8	e1003811	CD226	0.0607691805540669	-0.850962743471825	1.4784819669036897	0.14011351072821	0.445064035100284	-5.02480929027121	0	Exon
ENSG00000114857.17	e215168	NKTR	0.0419165211232575	0.137717951204738	1.4784783652493	0.14011447368456198	0.445064035100284	-5.23852141386912	0	Exon
ENSG00000110799.13	e682249	VWF	0.0596134698762633	-0.0822611508954244	1.4784639577632799	0.14011832579328698	0.445064035100284	-5.206958529232	0	Exon
ENSG00000196923.13	e368582	PDLIM7	-0.124765809331334	-3.6021524056892096	-1.47846380763579	0.140118365933087	0.445064035100284	-4.4814218481591706	0	Exon
ENSG00000267575.6	e1038931		0.0500065425119534	0.118696686594467	1.4784613785683602	0.14011901539754001	0.445064035100284	-5.237459467081679	0	Exon
ENSG00000144785.8	e712716		-0.0318712789779295	1.14256766940167	-1.4784589006342	0.140119677929978	0.445064035100284	-5.399331265398611	0	Exon
ENSG00000085662.13	e471332	AKR1B1	0.0339956711871467	1.18158287622921	1.47845723911978	0.14012012217526001	0.445064035100284	-5.40091667644725	0	Exon
ENSG00000091136.13	e463818	LAMB1	0.0584227098643331	-0.7354572979046379	1.47844069387277	0.140124545998763	0.4450740984944221	-5.0770465119627195	0	Exon
ENSG00000100417.11	e1136837	PMM1	-0.0543689338723861	-0.691048537079011	-1.4784355885996399	0.14012591105469596	0.44507444630817494	-5.0694672333614506	0	Exon
ENSG00000138698.14	e299891	RAP1GDS1	-0.0377290425784258	0.9663562518401791	-1.47842660956111	0.14012831190901198	0.4450780840372921	-5.37253218819476	0	Exon
ENSG00000108784.9	e947404	NAGLU	-0.0688228418054886	-1.8270303073475	-1.4784202060348999	0.140130024131069	0.445078369889625	-4.78350948529854	0	Exon
ENSG00000142599.17	e7470	RERE	-0.0414215277001119	0.414645093669506	-1.47841688165971	0.14013091303339	0.445078369889625	-5.28884879831685	0	Exon
ENSG00000165092.12	e538198	ALDH1A1	-0.0629444395017513	1.33681529765317	-1.47839375003449	0.14013709830283	0.44509402729062	-5.421207203118921	0	Exon
ENSG00000145736.14	e334674	GTF2H2	-0.28520811102153304	-4.16459634075267	-1.4783581845871399	0.14014660871930498	0.44512024542480894	-4.43225503909292	0	Exon
ENSG00000104805.15	e1062310	NUCB1	-0.0360605441129455	1.03434070790827	-1.4783469876249	0.140149602958138	0.445120527749454	-5.3854119115507695	0	Exon
ENSG00000154473.17	e605377	BUB3	-0.0340424314672427	0.836174105209302	-1.4783447960726201	0.140150189018495	0.445120527749454	-5.35629224967885	0	Exon
ENSG00000078687.17	e977792	TNRC6C	0.0276390335893244	2.58794898331949	1.4783408100176698	0.140151254965879	0.445120527749454	-5.540655037925499	0	Exon
ENSG00000079156.16	e169473	OSBPL6	0.0527973527360212	-0.746187678762611	1.47833906978787	0.140151720338597	0.445120527749454	-5.0459114664172	0	Exon
ENSG00000168539.3	e639559	CHRM1	0.0471705989395191	3.3309176985801696	1.47832468878625	0.140155566155583	0.4451260320753329	-5.58780181199543	0	Exon
ENSG00000100417.11	e1136846	PMM1	-0.0542943419776994	-0.686239840017598	-1.47832319796996	0.14015596483947199	0.4451260320753329	-5.07053887462046	0	Exon
ENSG00000089280.18	e883299	FUS	0.0758165508818949	-1.32031352149775	1.4782995807134098	0.14016228083827698	0.445142103111146	-4.91181866145158	0	Exon
ENSG00000266964.5	e1041389	FXYD1	-0.07319044572484401	-1.65161483801937	-1.47829193152808	0.140164326518663	0.445142229946966	-4.818336847366179	0	Exon
ENSG00000062822.12	e1066834	POLD1	-0.0725043243992892	-1.77531067508005	-1.47829004047093	0.140164832262156	0.445142229946966	-4.7897585610197595	0	Exon
ENSG00000074755.14	e914757	ZZEF1	0.0462046437106619	-0.7780845418323399	1.47828161112992	0.140167086618556	0.445145401361572	-5.03716486573431	0	Exon
ENSG00000148700.14	e600333	ADD3	-0.0344326867048938	3.23119551240561	-1.47827156684966	0.140169772913449	0.44514908044903	-5.579893738078849	0	Exon
ENSG00000153071.14	e327368	DAB2	-0.0694479375457127	-1.4518993959164501	-1.4782678887531497	0.140170756612781	0.44514908044903	-4.87290347929768	0	Exon
ENSG00000160813.6	e458010	PPP1R35	-0.10191457288238401	-2.92997600736651	-1.47822803504308	0.14018141574729098	0.445172183916924	-4.56191653358784	0	Exon
ENSG00000160813.6	e458013	PPP1R35	-0.10191457288238401	-2.92997600736651	-1.47822803504308	0.14018141574729098	0.445172183916924	-4.56191653358784	0	Exon
ENSG00000142686.7	e25616	C1orf216	0.0669653431864741	-0.9605390797053559	1.47822660201509	0.14018179903162803	0.445172183916924	-5.01111823677913	0	Exon
ENSG00000168807.16	e898735	SNTB2	0.0561092578593776	-1.04191458173066	1.47820294616292	0.140188126252901	0.44518643090344195	-4.9784971852002995	0	Exon
ENSG00000105889.14	e431540	STEAP1B	0.126027728983805	-2.99608563860445	1.47820043827153	0.140188797050534	0.44518643090344195	-4.57409208376486	0	Exon
ENSG00000231887.6	e688532	PRH1	-0.10684524975663601	-3.04661102534482	-1.4781769767831798	0.14019507252644	0.44520237113031896	-4.5504066481602905	0	Exon
ENSG00000139197.10	e685611	PEX5	-0.0384201017303569	1.26410712175644	-1.4781689710571497	0.14019721394666299	0.44520518311444995	-5.41288229662441	0	Exon
ENSG00000172819.16	e707487	RARG	-0.0731662193898957	-1.81046977795047	-1.4781630712604499	0.140198792076287	0.445206206299045	-4.78096148881919	0	Exon
ENSG00000105321.12	e1059819	CCDC9	-0.105241738505261	-3.04421968915672	-1.4780964718233303	0.140216607632338	0.445255563684868	-4.544638032144941	0	Exon
ENSG00000116991.10	e103871	SIPA1L2	0.0544353979156924	-0.385489337504794	1.4780850756683201	0.140219656314341	0.445255563684868	-5.130960858349741	0	Exon
ENSG00000185122.10	e522618	HSF1	-0.0401456085505974	0.147151164846578	-1.47808323942451	0.140220147548272	0.445255563684868	-5.23638541376704	0	Exon
ENSG00000134369.15	e90654	NAV1	0.0462248070933235	-0.177868647321827	1.4780720127231597	0.140223150956472	0.445255563684868	-5.17366130141671	0	Exon
ENSG00000204305.13	e385533	AGER	-0.130277168103918	-3.52775675786588	-1.47806631885364	0.14022467422025597	0.445255563684868	-4.4876448975008705	0	Exon
ENSG00000163697.16	e285858	APBB2	-0.0575525719623602	-0.8815656351895159	-1.4780635759325502	0.14022540803024802	0.445255563684868	-5.0108763875476106	0	Exon
ENSG00000173334.3	e515377	TRIB1	0.0757129287689309	-0.47495803215919	1.4780624920061	0.140225698012449	0.445255563684868	-5.106397395096099	0	Exon
ENSG00000185008.17	e235224	ROBO2	0.0399042369035939	0.9244305955294971	1.4780621817639699	0.14022578101142902	0.445255563684868	-5.372601062027909	0	Exon
ENSG00000107537.13	e569999	PHYH	0.0444808982168622	0.632544711938757	1.47806092625781	0.140226116896982	0.445255563684868	-5.3269171463062	0	Exon
ENSG00000155657.25	e170302	TTN	0.121658247227685	-2.5458728405600497	1.47805801510023	0.140226895721338	0.445255563684868	-4.650599477185019	0	Exon
ENSG00000239626.1	e400154	RPSAP41	0.0418217519258027	0.134941737350029	1.47804776813535	0.140229637126763	0.445260279976715	-5.24190833336431	0	Exon
ENSG00000158528.11	e453858	PPP1R9A	0.0287291413474625	2.8199938738673103	1.4780162857744301	0.140238059968979	0.445282293853496	-5.55393149391503	0	Exon
ENSG00000172845.13	e167966	SP3	-0.08319339904356	-2.62551698604263	-1.4780124642109098	0.140239082422912	0.445282293853496	-4.62022754600189	0	Exon
ENSG00000104341.16	e508676	LAPTM4B	0.0415792463494307	0.9083444177077908	1.47799162363673	0.14024465839046	0.44529522698678703	-5.370290693762031	0	Exon
ENSG00000177311.11	e253107	ZBTB38	0.0607554114993619	-0.60082712221695	1.47798785026049	0.140245667988603	0.44529522698678703	-5.102825196801231	0	Exon
ENSG00000143164.15	e81164	DCAF6	0.0385982004823019	0.17325390659986403	1.4779733290093502	0.140249553322276	0.44530357477605	-5.24959029683065	0	Exon
ENSG00000087111.20	e933558	PIGS	-0.032838939205852	0.737690203435897	-1.47795443084504	0.140254609875681	0.44531292687072205	-5.34622224278928	0	Exon
ENSG00000099219.13	e526242	ERMP1	-0.0455082631247698	0.84860368454061	-1.47795293082589	0.14025501123957998	0.44531292687072205	-5.35658988447885	0	Exon
ENSG00000155760.2	e179506	FZD7	0.0588919511502518	1.7117483194190999	1.47794819361817	0.14025627879199698	0.44531296283514293	-5.470316908715321	0	Exon
ENSG00000135164.18	e450542	DMTF1	-0.064549872989624	-1.4250635649439498	-1.4779429734259	0.140257675588645	0.445313409145014	-4.87457291292405	0	Exon
ENSG00000033178.12	e291047	UBA6	-0.0390046074346117	0.265962158094632	-1.4779204746113999	0.140263695847816	0.4453235309810539	-5.26010791832592	0	Exon
ENSG00000111602.11	e713147	TIMELESS	-0.11237818280847502	-3.1885287145911003	-1.47791925103596	0.140264023259289	0.4453235309810539	-4.52697319534019	0	Exon
ENSG00000142599.17	e7555	RERE	-0.10024546807152601	-2.95181620100734	-1.4779099056041398	0.140266523984067	0.4453235309810539	-4.57043188283125	0	Exon
ENSG00000128833.12	e826714	MYO5C	-0.0747344010154661	-1.48249542557908	-1.4779083709082	0.14026693465347198	0.4453235309810539	-4.86830668045434	0	Exon
ENSG00000130477.15	e1033608	UNC13A	-0.0458762948247718	0.9060539281388641	-1.4779075852920902	0.140267144876905	0.4453235309810539	-5.36710996542255	0	Exon
ENSG00000183495.13	e746291	EP400	-0.0369181294149443	0.422290456623506	-1.47790122790948	0.140268846061266	0.44532494354112395	-5.29258253186458	0	Exon
ENSG00000121350.15	e691567	PYROXD1	-0.0645194110816444	-1.38979883336038	-1.47789130225757	0.140271502117599	0.44532595371455996	-4.8926958370305496	0	Exon
ENSG00000115687.13	e197725	PASK	0.0583202677466955	0.29456992548496197	1.4778894135896299	0.140272007520382	0.44532595371455996	-5.27118328727491	0	Exon
ENSG00000167110.16	e555490	GOLGA2	-0.0400902205185299	-0.187531304631215	-1.4778852186626699	0.14027313007729997	0.44532595371455996	-5.1715355148615405	0	Exon
ENSG00000134775.15	e995724	FHOD3	0.0799956741606437	-2.2467889364063702	1.47788126045925	0.140274189293673	0.44532595371455996	-4.69083027934531	0	Exon
ENSG00000115652.14	e146447	UXS1	0.040521698148492005	-0.168365622111628	1.47787008566131	0.140277179706148	0.44533145904240296	-5.1795040852427405	0	Exon
ENSG00000143924.18	e123068	EML4	-0.0931639119743949	-2.48858199585199	-1.4778487999494498	0.140282875968459	0.445345554330741	-4.646584754079651	0	Exon
ENSG00000102755.10	e750486	FLT1	-0.0692324868594384	0.8832991810225479	-1.4778376863621003	0.140285850142875	0.44534577692455796	-5.36278835255779	0	Exon
ENSG00000145996.11	e376524	CDKAL1	-0.0375465065331478	0.295756508475555	-1.4778359623941202	0.140286311508748	0.44534577692455796	-5.26999535901119	0	Exon
ENSG00000262050.1	e913539		0.10779969777698699	-3.1007298414336	1.4778344545452198	0.1402867150381	0.44534577692455796	-4.54028862779381	0	Exon
ENSG00000140694.16	e868391	PARN	-0.0348589231225318	0.410083176645019	-1.47781870562013	0.14029092980678698	0.445355168561234	-5.28568655976771	0	Exon
ENSG00000186260.16	e868278	MKL2	0.0573761504924409	0.7889186426989642	1.4778054467227502	0.140294478263536	0.44536101452039795	-5.35777562408526	0	Exon
ENSG00000167100.14	e957267	SAMD14	0.0451476515536629	-0.0776585481976516	1.47780243588595	0.140295284058462	0.44536101452039795	-5.19799461436482	0	Exon
ENSG00000198690.9	e811858	FAN1	-0.0415923002275857	-0.0224161944971244	-1.4777909011453403	0.14029837115206198	0.4453641328170109	-5.20183490215418	0	Exon
ENSG00000134597.14	e1169372	RBMX2	0.0518034088775045	-0.9821646979980829	1.4777893768615002	0.140298779106805	0.4453641328170109	-4.98884679803506	0	Exon
ENSG00000131848.9	e1074854	ZSCAN5A	0.0622039484071136	-1.5311679107636598	1.47778086685398	0.14030105671646698	0.44536536321057496	-4.863613164916321	0	Exon
ENSG00000062485.18	e712604	CS	0.0327958318433793	0.6341936229259921	1.47777663847676	0.140302188405614	0.44536536321057496	-5.32894533627846	0	Exon
ENSG00000182916.7	e1163952	TCEAL7	-0.0329720075990911	3.3624177559144903	-1.4777640085635702	0.14030556873628303	0.44536536321057496	-5.587308499911231	0	Exon
ENSG00000198791.11	e485126	CNOT7	0.0303010127572724	1.65883756379709	1.4777611477766002	0.140306334419793	0.44536536321057496	-5.45469676084653	0	Exon
ENSG00000185513.14	e1092401	L3MBTL1	-0.0639650101992894	-1.62122846692044	-1.47775629250159	0.140307633931146	0.44536536321057496	-4.826664789962151	0	Exon
ENSG00000213676.10	e385134	ATF6B	-0.0402134920037075	0.161139676882996	-1.4777434602051598	0.14031106853209196	0.44536536321057496	-5.243244318659889	0	Exon
ENSG00000168374.10	e230952	ARF4	0.0317772225435202	1.63792307231996	1.47773719201556	0.140312746254621	0.44536536321057496	-5.460409883155051	0	Exon
ENSG00000182774.10	e845347	RPS17	0.0258966812762493	4.25029340624154	1.47773668173472	0.140312882835355	0.44536536321057496	-5.63954375014215	0	Exon
ENSG00000149483.11	e636574	TMEM138	-0.0634953581638815	-1.63118005315223	-1.47773502253676	0.140313326933623	0.44536536321057496	-4.8271888238195	0	Exon
ENSG00000240086.5	e250963		0.0687044466695886	-1.53589500610054	1.47773339881575	0.140313761537239	0.44536536321057496	-4.8917124216060195	0	Exon
ENSG00000267454.5	e1075048	ZNF582-AS1	-0.0439722330158934	-0.0518023873175751	-1.477724695896	0.140316090970146	0.44536536321057496	-5.19741940325344	0	Exon
ENSG00000162804.13	e197412	SNED1	-0.0691419692882155	-1.28462205556558	-1.47772443755162	0.14031616011933998	0.44536536321057496	-4.91341078582884	0	Exon
ENSG00000042753.11	e1059561	AP2S1	0.0291380401004546	1.19682577279294	1.4777224537167701	0.1403166911191	0.44536536321057496	-5.40517907057583	0	Exon
ENSG00000135365.15	e628929	PHF21A	-0.0539443392797626	-0.8871453132176949	-1.4777222115921598	0.14031675592707699	0.44536536321057496	-5.00674273438082	0	Exon
ENSG00000159063.12	e657675	ALG8	0.0436339227739179	-0.16688820370465302	1.4777158136777198	0.14031846842508802	0.445365585296388	-5.178273637139849	0	Exon
ENSG00000198162.12	e59353	MAN1A2	-0.0319242317987337	0.9439413115465891	-1.4777125625498	0.14031933864454801	0.445365585296388	-5.37145443609009	0	Exon
ENSG00000142279.12	e1040753	WTIP	-0.09956329785904801	-2.7527312888790094	-1.4777076883633402	0.14032064331092997	0.4453657385736471	-4.586240762456169	0	Exon
ENSG00000240288.7	e203712	GHRLOS	-0.0989931538707997	-2.6739970221785896	-1.4776834212639498	0.140327138989461	0.44538236752989596	-4.61492671004806	0	Exon
ENSG00000163166.14	e152061	IWS1	-0.0332077089051212	0.7882063097342901	-1.4776702385251999	0.14033066776699302	0.44538699081089794	-5.350489694204001	0	Exon
ENSG00000105341.18	e1052534	ATP5SL	-0.0680395846019591	-0.9725278200744442	-1.4776685919870902	0.140331108519879	0.44538699081089794	-4.99106465646105	0	Exon
ENSG00000245750.7	e835662	DRAIC	0.0684511356264964	-1.66341211746553	1.47765702682147	0.14033420436667002	0.44539282874107206	-4.82534395146827	0	Exon
ENSG00000205746.9	e870676		-0.13867568480196601	-2.25881010103823	-1.47761974966122	0.14034418334426002	0.44541605569459103	-4.68806867226922	0	Exon
ENSG00000164902.13	e347815	PHAX	0.0466894524924072	-0.5529341813709859	1.47760496266096	0.14034814192912898	0.44541605569459103	-5.10991211973142	0	Exon
ENSG00000171467.15	e393431	ZNF318	0.0666004128620125	-1.7337280087632798	1.47760339176156	0.140348562475108	0.44541605569459103	-4.816654267669151	0	Exon
ENSG00000160208.12	e1113411	RRP1B	0.0579621093083364	-1.29032950243825	1.47760250416301	0.14034880009482903	0.44541605569459103	-4.91888367318892	0	Exon
ENSG00000172943.19	e1156232	PHF8	-0.0560637535469488	-0.926348017494542	-1.4776018221056297	0.14034898268917098	0.44541605569459103	-4.99872466534263	0	Exon
ENSG00000133265.10	e1073850	HSPBP1	0.0485539773492739	0.523015532263475	1.47760152658979	0.140349061802104	0.44541605569459103	-5.312109609752611	0	Exon
ENSG00000164850.14	e425193	GPER1	-0.0977359915241277	-2.45337340914605	-1.4775859693697602	0.140353226694426	0.445425285723769	-4.655815843576129	0	Exon
ENSG00000152700.13	e351132	SAR1B	-0.0405636455865046	0.9107040853064509	-1.47758114060823	0.140354519442986	0.44542540062799796	-5.36591279429758	0	Exon
ENSG00000124209.3	e1098327	RAB22A	0.114295429105138	-3.42794768085356	1.47756769614376	0.140358118822633	0.44542647218432396	-4.50650200204613	0	Exon
ENSG00000071991.8	e1003519	CDH19	-0.0773780509807915	-0.7019814925994671	-1.477567225134	0.14035824492362697	0.44542647218432396	-5.05427403868206	0	Exon
ENSG00000105877.17	e431090	DNAH11	0.270759491893649	-4.329493858491221	1.47756579902565	0.140358626728728	0.44542647218432396	-4.43978761472001	0	Exon
ENSG00000103342.12	e867926	GSPT1	-0.0276052253835789	1.2449909682481999	-1.47755976013931	0.140360243499504	0.44542761534534997	-5.41342798888511	0	Exon
ENSG00000102904.14	e896490	TSNAXIP1	0.127315418381463	-3.4757983416967497	1.47754992703966	0.140362876113049	0.445428055729391	-4.493540709549911	0	Exon
ENSG00000167674.14	e1013161		-0.0363706309310627	0.0536288098334766	-1.47754596807947	0.14036393605533098	0.445428055729391	-5.2230605148850096	0	Exon
ENSG00000178381.11	e425204	ZFAND2A	-0.0921232638808535	-1.40645025729851	-1.47753920400616	0.140365747031842	0.445428055729391	-4.88934643124463	0	Exon
ENSG00000177556.11	e361186	ATOX1	0.0315925905975794	1.4740289930967	1.4775386357123799	0.140365899184577	0.445428055729391	-5.44021439027357	0	Exon
ENSG00000177694.15	e261941	NAALADL2	-0.06914504685523	-1.69921325492699	-1.47753206665133	0.14036765796829997	0.445428055729391	-4.81179584754248	0	Exon
ENSG00000123636.17	e161470	BAZ2B	0.0399453855848583	0.636692006083121	1.4775265605241001	0.140369132177933	0.445428055729391	-5.32738046997022	0	Exon
ENSG00000115839.17	e154701	RAB3GAP1	0.0334743557734731	0.49724425947719997	1.4775186179583701	0.140371258740285	0.445428055729391	-5.30442190373288	0	Exon
ENSG00000179632.9	e522127	MAF1	-0.036518370189235004	0.31174766439528195	-1.47751307648868	0.140372742441933	0.445428055729391	-5.2708328853615996	0	Exon
ENSG00000126602.10	e863337	TRAP1	0.0352405076078714	0.525621565041952	1.47751128530731	0.14037322202465	0.445428055729391	-5.31215766861251	0	Exon
ENSG00000168066.20	e641971	SF1	-0.0351591685666229	0.773515540823848	-1.47750265596937	0.14037553251825902	0.445428055729391	-5.34830214528578	0	Exon
ENSG00000171763.17	e823336	SPATA5L1	0.0634867578270842	-1.6743010702443897	1.47750017826854	0.140376195924743	0.445428055729391	-4.82761959014277	0	Exon
ENSG00000204054.13	e557629	LINC00963	0.0480771590383451	0.445740750902911	1.4774971440334401	0.14037700834704903	0.445428055729391	-5.298547169988231	0	Exon
ENSG00000166411.13	e842978	IDH3A	0.0282645511433687	1.94208894471346	1.4774950747149398	0.140377562413151	0.445428055729391	-5.4859918241252	0	Exon
ENSG00000074416.13	e246744	MGLL	-0.0405300410039115	1.35895827747112	-1.4774924696223501	0.140378259936743	0.445428055729391	-5.42720619926052	0	Exon
ENSG00000108064.10	e581898	TFAM	0.0356465936372442	0.387843792477984	1.47748884473995	0.140379230517444	0.445428055729391	-5.28552763536721	0	Exon
ENSG00000113569.15	e326579	NUP155	0.0273190231306027	2.05844610044415	1.47745966825951	0.14038704285719902	0.44544885728689	-5.5003060756561695	0	Exon
ENSG00000123415.15	e709074	SMUG1	-0.0765178684657125	-2.1744307079123204	-1.4774516319657498	0.140389194726677	0.445451697929521	-4.71764109063205	0	Exon
ENSG00000174851.14	e646251	YIF1A	-0.0700383078732951	-1.50918695924925	-1.47740681644503	0.140401195396091	0.445481800809002	-4.85557265362488	0	Exon
ENSG00000174851.14	e646255	YIF1A	-0.0700383078732951	-1.50918695924925	-1.47740681644503	0.140401195396091	0.445481800809002	-4.85557265362488	0	Exon
ENSG00000105849.5	e430793	TWISTNB	0.0511495792548689	-0.6837283029386779	1.47738759688708	0.140406342238839	0.44549414380686797	-5.068440117260059	0	Exon
ENSG00000164692.17	e453589	COL1A2	0.0943194633994261	-1.97990268179375	1.4773766532888999	0.140409272911343	0.44549577199589707	-4.764228277759639	0	Exon
ENSG00000174197.16	e817951	MGA	0.0236195998456565	1.85989537041752	1.47737629494211	0.14040936887665698	0.44549577199589707	-5.482370928416129	0	Exon
ENSG00000145362.17	e304850	ANK2	0.0855963685028814	-2.16797902989636	1.4773323856597298	0.140421128171026	0.445517920999507	-4.7153829390877	0	Exon
ENSG00000157954.14	e426874	WIPI2	0.0215725581517574	3.5482481785676403	1.4773290227206	0.140422028827234	0.445517920999507	-5.60221961894426	0	Exon
ENSG00000134697.12	e26635	GNL2	-0.0466589421933931	-0.864522946324687	-1.4773257981864398	0.14042289242026598	0.445517920999507	-5.01973467337425	0	Exon
ENSG00000198265.11	e968340	HELZ	0.0591852653234093	-1.36611575186597	1.4773231095814099	0.14042361248417598	0.445517920999507	-4.8960094615234	0	Exon
ENSG00000273167.1	e749190		0.0385921846503986	0.763924024654029	1.47732255744438	0.14042376035822	0.445517920999507	-5.352492070816809	0	Exon
ENSG00000120685.19	e753501	PROSER1	-0.0510146351034038	-1.12710633859038	-1.4773220714401103	0.140423890520603	0.445517920999507	-4.95419355014398	0	Exon
ENSG00000166233.13	e837732	ARIH1	0.0988392428874451	-2.98399285759996	1.47730417733527	0.140428683011115	0.4455291384491029	-4.565579237408371	0	Exon
ENSG00000138802.11	e303797	SEC24B	0.0451051510802213	-0.592867476172245	1.4772728792823602	0.14043706571907097	0.44555174605018	-5.08569488368047	0	Exon
ENSG00000178028.13	e32448	DMAP1	-0.0452608353743378	-0.35684179534604205	-1.4772570157432499	0.140441314674554	0.44555967701676397	-5.13314335652891	0	Exon
ENSG00000100031.18	e1124158	GGT1	-0.0850645332415179	-2.057321895724	-1.4772477608171102	0.14044379359783898	0.44555967701676397	-4.728162065051911	0	Exon
ENSG00000035403.16	e587968	VCL	0.0503071032565489	-0.6539629306402329	1.4772305837587199	0.14044839454635802	0.44555967701676397	-5.067540813124349	0	Exon
ENSG00000160799.11	e217448	CCDC12	-0.0411284453323198	-0.355887567192756	-1.47723024957117	0.140448484061077	0.44555967701676397	-5.13789494106659	0	Exon
ENSG00000164347.17	e336148	GFM2	0.0432638864186172	-0.3967292091751429	1.47722619998111	0.140449568778574	0.44555967701676397	-5.13216655362066	0	Exon
ENSG00000158321.15	e443916	AUTS2	-0.10138633038671	-2.5891095383894904	-1.47722552283808	0.14044975015778302	0.44555967701676397	-4.62663330414854	0	Exon
ENSG00000116852.14	e89730	KIF21B	0.0585799464254396	-0.945114932543555	1.47722525458754	0.140449822011296	0.44555967701676397	-4.99367164503104	0	Exon
ENSG00000120948.15	e8923	TARDBP	-0.0446192421381858	1.5269137360771998	-1.4772217957624998	0.140450748493719	0.44555967701676397	-5.447047588265019	0	Exon
ENSG00000204237.4	e981936	OXLD1	-0.0406206044871798	0.488889287936569	-1.4772191132304697	0.140451467041197	0.44555967701676397	-5.30492235697136	0	Exon
ENSG00000164128.6	e314152	NPY1R	0.068394568656389	-0.922549728744502	1.47721451692413	0.140452698222031	0.44555967701676397	-5.03561463954187	0	Exon
ENSG00000172336.4	e458685	POP7	-0.0557993161272626	-0.527116313594639	-1.4772119280974298	0.140453391676831	0.44555967701676397	-5.10156882309884	0	Exon
ENSG00000109458.8	e309658	GAB1	0.0647616729004076	-0.8734891492029101	1.4772066892977398	0.140454794973436	0.445559729216021	-5.01953126178515	0	Exon
ENSG00000182256.12	e810419	GABRG3	0.0515099877425526	2.32580196391289	1.47719551395729	0.14045778850397303	0.445559729216021	-5.51723267855675	0	Exon
ENSG00000100241.20	e1141821	SBF1	-0.0392602558257271	1.6111124548447902	-1.47719398566031	0.140458197891633	0.445559729216021	-5.4569462751307904	0	Exon
ENSG00000132478.9	e974818	UNK	-0.0521661391376544	-1.1955533722882	-1.4771930974574399	0.14045843581655598	0.445559729216021	-4.9329967222858295	0	Exon
ENSG00000100603.13	e795482	SNW1	-0.0602665381379354	-1.4189952861651698	-1.47717430283745	0.14046347044712196	0.44556536246087103	-4.89531585784365	0	Exon
ENSG00000049656.13	e320731	CLPTM1L	-0.0371993115118684	-0.17819987335028897	-1.47717385131179	0.14046359140179301	0.44556536246087103	-5.17545658495248	0	Exon
ENSG00000151748.14	e780954	SAV1	0.0325428962596405	1.4973897988299298	1.47717239150825	0.140463982454447	0.44556536246087103	-5.4432300658119	0	Exon
ENSG00000110852.4	e687586	CLEC2B	-0.124685286637959	-2.84489242244347	-1.47716572407426	0.14046576853954998	0.445567040954456	-4.58397412110564	0	Exon
ENSG00000107581.12	e603110	EIF3A	-0.0379662723175653	1.6453064940418203	-1.47714496793504	0.140471328846504	0.44557682047192104	-5.45761025427709	0	Exon
ENSG00000112249.13	e405583	ASCC3	0.0366067573355249	0.990720039788453	1.4771416349165498	0.14047222173580404	0.44557682047192104	-5.37782652066931	0	Exon
ENSG00000160691.18	e70282	SHC1	-0.10578841678984599	-3.2197612545961203	-1.4771401390894499	0.140472622457479	0.44557682047192104	-4.524276789356151	0	Exon
ENSG00000092531.9	e819617	SNAP23	-0.0643420958698275	-1.1843375694642	-1.4771198789778701	0.140478050087409	0.445590049619129	-4.940363998385481	0	Exon
ENSG00000134853.11	e288886	PDGFRA	-0.0723124767325339	0.579717815395791	-1.4770977155979401	0.140483987783318	0.445601720099948	-5.31369431842784	0	Exon
ENSG00000278535.4	e940681	DHRS11	-0.0623267552744883	-1.29891616695873	-1.4770967613450399	0.14048424343746602	0.445601720099948	-4.91508543252502	0	Exon
ENSG00000133401.15	e324178	PDZD2	0.0428316165179366	1.5486829500740098	1.47708612388534	0.140487093346426	0.44560677247387603	-5.4496157738374995	0	Exon
ENSG00000166579.15	e923164	NDEL1	0.031890981041651	3.20562122758471	1.47705717157222	0.14049485026057298	0.44562293156663396	-5.581684319255039	0	Exon
ENSG00000158552.12	e187253	ZFAND2B	-0.0518828233800269	-0.9580737885580529	-1.47705539395268	0.140495326531815	0.44562293156663396	-4.9933615906127	0	Exon
ENSG00000204406.12	e157303	MBD5	0.0503028168211253	-0.9498172471922129	1.47705303281219	0.14049595914566299	0.44562293156663396	-5.00582869172213	0	Exon
ENSG00000170854.17	e236505	MINA	-0.0503506954590763	-0.9201729436540159	-1.47701979539357	0.140504864588818	0.445647190248714	-5.011032397767861	0	Exon
ENSG00000074755.14	e914700	ZZEF1	0.0514054437904332	-0.926739150319203	1.47699968564787	0.140510252890266	0.445656229679114	-5.00303694321163	0	Exon
ENSG00000103769.9	e833618	RAB11A	0.0272023109545816	1.3930619809763602	1.47699664723966	0.140511067029769	0.445656229679114	-5.4319170456415495	0	Exon
ENSG00000137497.17	e652325	NUMA1	-0.0661305601241167	-1.76045321222974	-1.47699508308437	0.14051148614557998	0.445656229679114	-4.80067758329259	0	Exon
ENSG00000272904.1	e534618		0.0624691656775651	-0.22588488255539	1.4769857665687098	0.14051398252834602	0.445660159944893	-5.17277934574996	0	Exon
ENSG00000279668.2	e938558		0.10693520835719501	-3.08620547947055	1.47697710456274	0.140516303564384	0.44566137468496003	-4.57926089236238	0	Exon
ENSG00000076604.14	e934529	TRAF4	-0.0673538518210688	-1.00181345413263	-1.4769749535538501	0.14051687994460502	0.44566137468496003	-4.978584606543531	0	Exon
ENSG00000111961.17	e417596	SASH1	-0.034548620231416	1.43971741993145	-1.47696382057195	0.140519863146269	0.44566684877342	-5.43760492576355	0	Exon
ENSG00000277117.4	e1102773		-0.21578150988067002	-0.446164905046131	-1.4769487683606002	0.140523896625168	0.445671107542509	-5.10342990004713	0	Exon
ENSG00000188002.10	e320885		-0.124736228801257	-2.73807349962707	-1.4769476445110699	0.140524197782069	0.445671107542509	-4.58895890371423	0	Exon
ENSG00000146063.18	e372030	TRIM41	-0.052800453871696	-0.275472824988456	-1.4769447342173099	0.14052497765307098	0.445671107542509	-5.14777552331268	0	Exon
ENSG00000173575.19	e850951	CHD2	-0.0393169871745881	0.08424701033998999	-1.4769343452311001	0.140527761615466	0.44567261662887203	-5.22670304262988	0	Exon
ENSG00000256591.5	e636753		0.13284501580071698	-2.6304799946863504	1.47693357520141	0.140527967963925	0.44567261662887203	-4.62189577119144	0	Exon
ENSG00000106772.17	e538805	PRUNE2	-0.0384860494672722	1.26468740976399	-1.4768907622408	0.14053944112149402	0.44570501526224704	-5.41425830105408	0	Exon
ENSG00000114850.6	e257423	SSR3	0.0307853964587232	1.9972224981301698	1.4768775989559901	0.140542968807081	0.445709245090368	-5.493313194590269	0	Exon
ENSG00000104218.14	e501881	CSPP1	-0.0522145730876222	-0.865643101709348	-1.47687640212473	0.140543289554456	0.445709245090368	-5.01236229044138	0	Exon
ENSG00000108510.9	e964573	MED13	0.0430468542333326	-0.587603865934751	1.47686984470273	0.140545046934927	0.44571083086024604	-5.08892513814056	0	Exon
ENSG00000166181.12	e627540	API5	-0.0287705536885458	1.07706024241402	-1.4768474250101	0.140551055511232	0.445725898308276	-5.389991871160491	0	Exon
ENSG00000259956.1	e225344	RBM15B	-0.0220488802834572	3.6973937759246405	-1.47684194474585	0.140552524276336	0.44572606968094103	-5.61080336386446	0	Exon
ENSG00000021645.18	e795664	NRXN3	-0.0756703898587066	-1.59122214315817	-1.47683784024389	0.14055362433128302	0.44572606968094103	-4.84231382420842	0	Exon
ENSG00000125648.14	e1015717	SLC25A23	-0.0500742977029556	3.7751591425041497	-1.4768136045021998	0.140560119931466	0.445742681032945	-5.61411436417285	0	Exon
ENSG00000134909.18	e676458	ARHGAP32	0.0306059465791568	2.01313128530497	1.4767900632975701	0.140566429605542	0.445758702486229	-5.49493551718727	0	Exon
ENSG00000105821.14	e461671	DNAJC2	0.0364563577530195	0.4495326157540879	1.4767809595117802	0.140568869722881	0.44576245277734494	-5.2993334207569	0	Exon
ENSG00000132964.11	e749984	CDK8	0.0522012801415582	-0.849829736262158	1.4767484209631898	0.14057759140330403	0.445780515623585	-5.02865476907422	0	Exon
ENSG00000253230.7	e483509	LINC00599	0.0776803599981385	-1.03026801167154	1.4767466350223797	0.140578070121599	0.445780515623585	-4.99744529178373	0	Exon
ENSG00000143952.19	e129840	VPS54	-0.0391775825634039	-0.19815602083087103	-1.47674563424151	0.14057833837970402	0.445780515623585	-5.16526639829143	0	Exon
ENSG00000121716.19	e457865	PILRB	-0.0551564962617908	0.630803701915951	-1.47674009404163	0.14057982343074302	0.44578123705236705	-5.32662015649363	0	Exon
ENSG00000144749.13	e233726	LRIG1	0.145502826998483	-3.465957453346	1.47672154381953	0.1405847959075	0.445781300645517	-4.50557467769038	0	Exon
ENSG00000233393.1	e1108869		-0.0777549159482415	0.0936361729585841	-1.4767209207919199	0.140584962915421	0.445781300645517	-5.22380074400613	0	Exon
ENSG00000055483.19	e978929	USP36	0.0531640763394888	-0.9514216040997819	1.4767195342248	0.14058533459723802	0.445781300645517	-4.995973231813269	0	Exon
ENSG00000166913.12	e1093236	YWHAB	0.0283202800612502	3.0133484879385204	1.47671946088395	0.140585354256937	0.445781300645517	-5.57073752771006	0	Exon
ENSG00000150093.18	e575595	ITGB1	-0.0384466916217234	1.2571503461931999	-1.4767165624279401	0.140586131216737	0.445781300645517	-5.4166002057566205	0	Exon
ENSG00000108055.9	e600556	SMC3	-0.0310920506349375	1.02383641656893	-1.47670066654044	0.14059039232554998	0.445790824486985	-5.386218025945389	0	Exon
ENSG00000164953.15	e507306	TMEM67	0.0876527079607626	-1.87633115169848	1.47668949104728	0.14059338812816	0.44579360667935297	-4.78133896257603	0	Exon
ENSG00000092098.16	e772986	RNF31	-0.0529190115551132	-0.956141643370114	-1.4766880108903602	0.140593784915953	0.44579360667935297	-4.99701002976719	0	Exon
ENSG00000138867.16	e1124053	GUCD1	-0.0970163083405943	-2.99206827530361	-1.47667842143489	0.140596355596009	0.44579777020565003	-4.55439411552304	0	Exon
ENSG00000122557.9	e435830	HERPUD2	-0.0374207741742792	0.26887015836320804	-1.47663947880436	0.140606795460935	0.445824482763745	-5.26444372252086	0	Exon
ENSG00000100888.12	e769016	CHD8	-0.0334027561814866	0.35278718122486896	-1.47663761333087	0.14060729557805499	0.445824482763745	-5.28123624520854	0	Exon
ENSG00000106052.13	e433306	TAX1BP1	0.0216721878577559	2.84536226418921	1.4765949640713603	0.14061872984597598	0.4458428837099411	-5.559562625010379	0	Exon
ENSG00000164162.12	e309997	ANAPC10	0.0549247927727574	-1.07002342089832	1.47659306650294	0.14061923860081302	0.4458428837099411	-4.98083495382317	0	Exon
ENSG00000138185.17	e594271	ENTPD1	0.0628941003102537	-1.68942743247635	1.4765921519836798	0.140619483792005	0.4458428837099411	-4.82892734699555	0	Exon
ENSG00000269893.6	e305603	SNHG8	0.0730171490860594	-1.72656960149539	1.4765879877783101	0.140620600258693	0.4458428837099411	-4.8351717435284005	0	Exon
ENSG00000162437.14	e42633	RAVER2	0.0434674794587451	-0.0406414570367535	1.4765860553464198	0.140621118366068	0.4458428837099411	-5.20508108288383	0	Exon
ENSG00000145860.11	e363093	RNF145	0.10055510490370098	-2.3220014215895	1.47658312868949	0.140621903039501	0.4458428837099411	-4.6878399793232	0	Exon
ENSG00000145860.11	e363107	RNF145	0.10055510490370098	-2.3220014215895	1.47658312868949	0.140621903039501	0.4458428837099411	-4.6878399793232	0	Exon
ENSG00000078747.13	e1087299	ITCH	-0.0312113090933985	1.29534065122743	-1.4765711408920499	0.140625117153638	0.44584645786486	-5.418559167638531	0	Exon
ENSG00000133393.12	e869987	FOPNL	0.0365014510107315	0.14940703742395497	1.4765655308960801	0.140626621299917	0.44584645786486	-5.243271655363901	0	Exon
ENSG00000117448.13	e33904	AKR1A1	-0.0336319506654855	0.7669261275398399	-1.4765648511901701	0.140626803542801	0.44584645786486	-5.346899527645849	0	Exon
ENSG00000100225.17	e1130957	FBXO7	-0.0306260964162141	1.5746861458602601	-1.47655992854905	0.140628123407764	0.445846654856866	-5.45174208105873	0	Exon
ENSG00000101052.12	e1092711	IFT52	-0.0455161763817295	-0.6239838742721171	-1.4765477498667	0.140631388813072	0.445853019920956	-5.081534228421559	0	Exon
ENSG00000166165.12	e805032	CKB	-0.0561004463244997	2.57790006458713	-1.47653664985361	0.14063436505152302	0.4458584681145229	-5.541960119880169	0	Exon
ENSG00000176248.8	e564690	ANAPC2	-0.0785755129960152	-2.18612853642415	-1.47651416588464	0.140640393810803	0.445873593646794	-4.70801131364897	0	Exon
ENSG00000135709.12	e906484	KIAA0513	0.0416661207484645	1.43547119422326	1.47649403289739	0.140645792356803	0.4458867209551621	-5.435384146061651	0	Exon
ENSG00000183833.16	e242474	MAATS1	0.10733260519400999	-2.9040688750629298	1.47645337540842	0.14065669491893698	0.445917297151921	-4.57795349820046	0	Exon
ENSG00000110786.17	e623084	PTPN5	0.0628145243377423	5.923831496857559	1.47643848252854	0.140660688701885	0.44592597042030996	-5.7306983176054	0	Exon
ENSG00000152520.13	e750424	PAN3	-0.0393145101136917	0.0171633266039175	-1.47643310305298	0.140662131322686	0.44592655584899	-5.211673681581161	0	Exon
ENSG00000163879.10	e26634	DNALI1	0.10683836361919699	-1.60911531242457	1.47641009722696	0.140668300953181	0.445942126681408	-4.85645643486478	0	Exon
ENSG00000188343.12	e507266	FAM92A1	0.0507696780700247	-0.574578809075648	1.47639506015728	0.14067233366041199	0.445947706549965	-5.094649648914269	0	Exon
ENSG00000197256.10	e1023399	KANK2	-0.0671911224115923	-1.5892372108844	-1.47639415242704	0.140672577102342	0.445947706549965	-4.83887897658643	0	Exon
ENSG00000279457.3	e100		-0.0809901572397248	-0.545741524885241	-1.47636773489584	0.14067966209720903	0.44595950924239897	-5.0851898792597305	0	Exon
ENSG00000278535.4	e940650	DHRS11	-0.0612447666089588	-0.999612013779836	-1.4763662059005702	0.14068007217135	0.44595950924239897	-4.98553169547355	0	Exon
ENSG00000172046.18	e221338	USP19	-0.0376416986547983	-0.14508976046068	-1.47635748484277	0.14068241116306301	0.44595950924239897	-5.18270221087704	0	Exon
ENSG00000111335.12	e736812	OAS2	-0.112373293524902	-2.16994962925351	-1.47635199397006	0.140683883833051	0.44595950924239897	-4.723661171338089	0	Exon
ENSG00000156876.9	e51782	SASS6	-0.11936502421032598	-3.4587966893994504	-1.47634119009816	0.14068678150151098	0.44595950924239897	-4.49967620038333	0	Exon
ENSG00000010292.12	e682921	NCAPD2	-0.0488110330387837	-0.301845734610886	-1.4763394982598599	0.14068723526767998	0.44595950924239897	-5.14920303940048	0	Exon
ENSG00000167930.15	e854023	FAM234A	-0.0564319016435431	-0.596763436456443	-1.47633909248449	0.140687344100435	0.44595950924239897	-5.07840978228726	0	Exon
ENSG00000198799.11	e57407	LRIG2	-0.0503432244111456	-0.7644162533301279	-1.4763380707567	0.140687618137679	0.44595950924239897	-5.04169158158275	0	Exon
ENSG00000136861.17	e549812	CDK5RAP2	-0.0656237535721845	-1.4334237519662698	-1.47633805389613	0.140687622659852	0.44595950924239897	-4.879011160732861	0	Exon
ENSG00000126464.13	e1064283	PRR12	-0.0590301911358932	-1.19682177827434	-1.47632627257502	0.140690782553626	0.4459625212682321	-4.934924153603901	0	Exon
ENSG00000149809.14	e643125	TM7SF2	-0.0579210358512923	-0.8901903444690309	-1.4763242639955199	0.140691321284573	0.4459625212682321	-5.01162499008713	0	Exon
ENSG00000204574.12	e380085	ABCF1	-0.0475900711515596	-0.7985158519164209	-1.4763204396274998	0.14069234704145497	0.4459625212682321	-5.037500265616719	0	Exon
ENSG00000152076.18	e153007	CCDC74B	0.15105086322020903	-3.32830968369586	1.4763130980287702	0.140694316192242	0.44596477525087797	-4.52098769970201	0	Exon
ENSG00000115365.11	e182749	LANCL1	-0.0322749320246457	6.7732425758419	-1.47629287278844	0.14069974108092	0.445977982895068	-5.77052997449868	0	Exon
ENSG00000079841.18	e399572	RIMS1	-0.0426042706743838	1.17607143368211	-1.47628067669584	0.140703012439977	0.445980776037504	-5.401821876738469	0	Exon
ENSG00000109118.13	e934837	PHF12	-0.0514871417587456	-0.84084741344861	-1.47627862268511	0.140703563393243	0.445980776037504	-5.0194266943060395	0	Exon
ENSG00000118276.11	e993906	B4GALT6	0.0517131406006238	-0.27575000521788395	1.4762744940194898	0.14070467084225902	0.445980776037504	-5.18016756746335	0	Exon
ENSG00000237781.3	e65312		-0.135649696809583	-3.6434445958678903	-1.4762518662960902	0.140710740489378	0.445980776037504	-4.47713325662209	0	Exon
ENSG00000164830.18	e511710	OXR1	0.0333508889367728	1.5767608719108	1.47624824408243	0.140711712128592	0.445980776037504	-5.45633272228637	0	Exon
ENSG00000138709.17	e307837	LARP1B	-0.0408576847166364	0.0168865929050273	-1.4762443273008001	0.140712762789897	0.445980776037504	-5.2134120883702195	0	Exon
ENSG00000133056.13	e92760	PIK3C2B	-0.0402682287758389	0.19405151493255302	-1.47623818082304	0.140714411570649	0.445980776037504	-5.250069948601019	0	Exon
ENSG00000102755.10	e750480	FLT1	-0.0726516942248795	0.850093313828466	-1.47623751336047	0.14071459061709	0.445980776037504	-5.362685940190509	0	Exon
ENSG00000006715.15	e436876	VPS41	-0.0339983525440857	0.796266683813418	-1.4762276726669399	0.140717230397715	0.445980776037504	-5.35390352470926	0	Exon
ENSG00000184787.18	e1114559	UBE2G2	-0.0381267054612716	0.18488320111601397	-1.47622015390304	0.14071924734304098	0.445980776037504	-5.25033782256798	0	Exon
ENSG00000112651.11	e392857	MRPL2	0.0525818711642168	-1.10852080757622	1.47621458036825	0.14072074248551003	0.445980776037504	-4.9757054373261	0	Exon
ENSG00000110786.17	e623037	PTPN5	0.0628054464314411	5.9238838864286505	1.4762058209078703	0.14072309230117497	0.445980776037504	-5.73103927695067	0	Exon
ENSG00000110066.14	e649768	KMT5B	-0.115750885375975	-3.4570409256023105	-1.47620575427212	0.140723110177018	0.445980776037504	-4.49378165762725	0	Exon
ENSG00000110066.14	e649779	KMT5B	-0.115750885375975	-3.4570409256023105	-1.47620575427212	0.140723110177018	0.445980776037504	-4.49378165762725	0	Exon
ENSG00000167566.16	e703204	NCKAP5L	-0.0492071218429357	-0.6437437846475861	-1.47620202749332	0.140724109933182	0.445980776037504	-5.06440357773654	0	Exon
ENSG00000100084.14	e1118669	HIRA	0.0334098493362236	0.516926313802572	1.47618750486862	0.140728005865653	0.445980776037504	-5.31182329597846	0	Exon
ENSG00000159352.15	e66615	PSMD4	-0.0232957229033247	2.08935589405308	-1.47618676721983	0.140728203754272	0.445980776037504	-5.501291155042289	0	Exon
ENSG00000134910.12	e675081	STT3A	-0.0417946935517006	0.15652241120201998	-1.47618368984761	0.140729029321474	0.445980776037504	-5.24605061910986	0	Exon
ENSG00000146151.12	e397028	HMGCLL1	0.0417238398414815	1.69311513352124	1.47618090774172	0.140729775680741	0.445980776037504	-5.46367483052156	0	Exon
ENSG00000119471.14	e548044	HSDL2	0.0449571119171619	1.17838741671929	1.47616684721857	0.14073354776283498	0.445980776037504	-5.4084292158164	0	Exon
ENSG00000167130.17	e557369	DOLPP1	-0.0652232715835038	-1.52084592710544	-1.47616601825053	0.14073377015639402	0.445980776037504	-4.867997404840019	0	Exon
ENSG00000168566.12	e374073	SNRNP48	0.0673118931429565	-1.80811524380037	1.4761657704360902	0.140733836639509	0.445980776037504	-4.7928288865569	0	Exon
ENSG00000168566.12	e374082	SNRNP48	0.0673118931429565	-1.80811524380037	1.4761657704360902	0.140733836639509	0.445980776037504	-4.7928288865569	0	Exon
ENSG00000131626.16	e650963	PPFIA1	0.0340839270868527	0.7281124117007058	1.47616491005991	0.140734067459538	0.445980776037504	-5.3472425542621	0	Exon
ENSG00000101901.11	e1166035	ALG13	-0.0626513398141635	-1.6753388175222599	-1.4761624888296399	0.140734717023999	0.445980776037504	-4.8190523346478304	0	Exon
ENSG00000149633.11	e1090983	KIAA1755	-0.0555970635745175	-0.43382846882426895	-1.47615836644615	0.140735822976925	0.445980776037504	-5.1157005490689	0	Exon
ENSG00000249242.7	e295886	TMEM150C	0.0542288401558256	-0.7296935934871029	1.47615778801213	0.14073597815972502	0.445980776037504	-5.058890734282	0	Exon
ENSG00000140905.9	e904599	GCSH	-0.042787048949115995	1.7265878917887398	-1.4761576473029099	0.14073601590934098	0.445980776037504	-5.46621663405019	0	Exon
ENSG00000049540.16	e445964	ELN	0.107723067487401	-2.32564520909272	1.47614208383401	0.140740191341237	0.445980776037504	-4.69891190712958	0	Exon
ENSG00000100823.11	e766992	APEX1	-0.0629428440531348	-1.28098129854424	-1.47614116584786	0.140740437625349	0.445980776037504	-4.93974933403846	0	Exon
ENSG00000110786.17	e623055	PTPN5	0.0628022568932095	5.923861214606741	1.47614004146283	0.140740739284134	0.445980776037504	-5.73113363240366	0	Exon
ENSG00000247081.7	e511020	BAALC-AS1	0.130647676028117	-0.0835098061208623	1.4761300451991102	0.140743421181662	0.445980776037504	-5.205742886493121	0	Exon
ENSG00000185624.14	e982377	P4HB	-0.036795603631471	1.0176271490870399	-1.4761248445813702	0.14074481647096398	0.445980776037504	-5.38693052222709	0	Exon
ENSG00000197343.10	e455967	ZNF655	0.0224541906742201	3.67617234956049	1.47611967620743	0.140746203120057	0.445980776037504	-5.610849002784951	0	Exon
ENSG00000106603.17	e437593	COA1	0.0274327113268256	1.3652490104116202	1.4761190286383798	0.14074637686036498	0.445980776037504	-5.429280775674339	0	Exon
ENSG00000131236.16	e28695	CAP1	0.040763961033486	1.67428848688575	1.4761168483720801	0.140746961818719	0.445980776037504	-5.459382355528589	0	Exon
ENSG00000181409.11	e981116	AATK	-0.0736871179445388	-0.44877456657227793	-1.47611213396891	0.140748226684169	0.445980776037504	-5.11613387995732	0	Exon
ENSG00000164066.12	e307458	INTU	0.0402412931475783	1.25893317565998	1.47611137460611	0.14074843042059199	0.445980776037504	-5.41954684083831	0	Exon
ENSG00000162869.15	e125454	PPP1R21	0.0334929953685022	1.0624424094954001	1.47606858247071	0.14075991188367498	0.44601028404211296	-5.39399991150317	0	Exon
ENSG00000205593.11	e1141623	DENND6B	-0.0518358820410928	-0.8542520442508079	-1.47606312348301	0.140761376624576	0.44601028404211296	-5.02381686023937	0	Exon
ENSG00000141456.14	e915348	PELP1	-0.035044635481665	0.7319923116764749	-1.47606197437002	0.14076168495298003	0.44601028404211296	-5.34528846576388	0	Exon
ENSG00000122873.11	e581856	CISD1	0.0927471570043514	-2.78235651397942	1.4760579092273403	0.140762775710621	0.44601028404211296	-4.629768663775679	0	Exon
ENSG00000184916.8	e806612	JAG2	0.064235231574329	-1.62344219304697	1.47604300165456	0.14076677576108598	0.44601677584636895	-4.84044415618065	0	Exon
ENSG00000225830.11	e579859	ERCC6	0.0535830806943089	-1.01869632320417	1.4760408952219901	0.140767340973288	0.44601677584636895	-4.98738303865881	0	Exon
ENSG00000129235.10	e917950	TXNDC17	0.0516742384754425	-0.5410573514739749	1.47603276950709	0.140769521336363	0.44601969763068	-5.10806902754003	0	Exon
ENSG00000143183.16	e80331	TMCO1	0.0377136544166424	0.5319164202247689	1.4760164335685302	0.14077390481753302	0.44602959974654494	-5.313184963605191	0	Exon
ENSG00000177311.11	e253080	ZBTB38	-0.060485710563653	-0.939799479888425	-1.4760102304442901	0.140775569351781	0.446030887020843	-5.000627497206571	0	Exon
ENSG00000232677.6	e1044698	LINC00665	-0.0519353450840067	-0.570699251514961	-1.4760043965965899	0.140777134808947	0.446031860360818	-5.08340818402717	0	Exon
ENSG00000145730.20	e343120	PAM	0.0410118241343626	1.4583305880013702	1.4759795862952398	0.14078379256582801	0.446048967749613	-5.442865422179871	0	Exon
ENSG00000162402.13	e39744	USP24	0.0352210727241275	0.12000884717709402	1.47596980871965	0.14078641641052697	0.446049231939164	-5.23671697471162	0	Exon
ENSG00000085662.13	e471264	AKR1B1	0.0339474335903677	1.1812358924805	1.4759681543444698	0.140786860371305	0.446049231939164	-5.40444699984666	0	Exon
ENSG00000160584.15	e668267	SIK3	-0.0458488686269789	1.21003456932466	-1.4759652086897002	0.14078765085681302	0.446049231939164	-5.412702709004179	0	Exon
ENSG00000157388.14	e229457	CACNA1D	0.103876678551086	-3.0157512659228503	1.4759396771585398	0.140794502551865	0.44606497973462395	-4.57166320081431	0	Exon
ENSG00000151726.13	e317810	ACSL1	-0.0539293191370536	0.44472018113492695	-1.4759373090831598	0.14079513806656802	0.44606497973462395	-5.295204822470191	0	Exon
ENSG00000073060.15	e744764	SCARB1	-0.04351960672972201	0.514578926911944	-1.4759175166394698	0.14080044980373302	0.4460678368618611	-5.309490307836519	0	Exon
ENSG00000116761.11	e44317	CTH	0.12338538117850802	-3.4842630329962496	1.4759160186867901	0.14080085181854501	0.4460678368618611	-4.49804383755541	0	Exon
ENSG00000265374.1	e993552		-0.0966442720331718	-2.29508307807031	-1.47590970375649	0.14080254660513503	0.4460678368618611	-4.69243046924227	0	Exon
ENSG00000144744.16	e234028	UBA3	-0.0329247323967333	0.652360799221048	-1.47590478672923	0.140803866236599	0.4460678368618611	-5.32927695797008	0	Exon
ENSG00000157077.14	e37316	ZFYVE9	0.0381479561871172	0.12160395249364199	1.47590408108287	0.14080405561870998	0.4460678368618611	-5.240101979723491	0	Exon
ENSG00000135127.11	e739146	BICDL1	0.0682720574632717	-1.4204434919826499	1.4759027693511901	0.140804407663154	0.4460678368618611	-4.8935751917743895	0	Exon
ENSG00000179902.12	e54054	C1orf194	0.135760429309442	-1.52954461995502	1.47590112727335	0.140804848367335	0.4460678368618611	-4.88757356976349	0	Exon
ENSG00000142192.20	e1105222	APP	-0.0240523191172125	5.06702936533362	-1.4758881801459598	0.14080832318093697	0.4460748474902221	-5.68647076054634	0	Exon
ENSG00000153774.8	e903372	CFDP1	-0.0355414878662135	0.855537176320521	-1.4758835044757301	0.140809578076536	0.4460748474902221	-5.36281744366867	0	Exon
ENSG00000077157.21	e91341	PPP1R12B	0.0336339457703745	0.7437697188991891	1.47586816197864	0.140813695885239	0.446083905896201	-5.34737136769477	0	Exon
ENSG00000172071.11	e139993	EIF2AK3	-0.0384259942795737	0.6355766329328821	-1.47585466717796	0.140817317863215	0.446091393411455	-5.32860059709641	0	Exon
ENSG00000038274.16	e364092	MAT2B	0.025003055946207	2.9338043417442403	1.4758426832445901	0.140820534387665	0.44609759637904295	-5.56348620006245	0	Exon
ENSG00000242622.1	e242575		-0.0904327789570873	-2.49494574225982	-1.4758058235532998	0.140830427997259	0.446121597766171	-4.63183508564652	0	Exon
ENSG00000275835.4	e809018	TUBGCP5	-0.0517553685153357	-0.546352895973669	-1.47580507856601	0.140830627966847	0.446121597766171	-5.09606575519437	0	Exon
ENSG00000182606.14	e214573	TRAK1	0.0303379148930996	2.07840211859563	1.47579039013405	0.140834570682484	0.446130100696851	-5.50457371956678	0	Exon
ENSG00000115592.11	e186679	PRKAG3	-0.149219335846747	-3.4059436944595802	-1.47577993122482	0.14083737814810798	0.44613500730827205	-4.51694548971864	0	Exon
ENSG00000166704.11	e1076279	ZNF606	0.0282039941506276	2.4958725174685	1.4757733494052199	0.140839144915894	0.446136617210076	-5.53675594480684	0	Exon
ENSG00000172379.19	e844555	ARNT2	-0.0242659058791949	3.46185197960427	-1.47575828319318	0.14084318922637198	0.44614544159802705	-5.59854773007246	0	Exon
ENSG00000151778.10	e754721	SERP2	-0.0737780167328941	-1.8677497230355098	-1.4757518364904099	0.14084491977948402	0.44614693666253	-4.76932609290633	0	Exon
ENSG00000048052.21	e430486	HDAC9	-0.0571904649790009	-0.904169130913254	-1.47572417690712	0.140852344905251	0.44616390174935	-5.0110519430486296	0	Exon
ENSG00000006125.16	e939455	AP2B1	0.0195909358425536	5.74933925280765	1.47571893216924	0.14085375287226598	0.44616390174935	-5.72194737546232	0	Exon
ENSG00000071655.17	e1009140	MBD3	-0.0420150694338315	0.553694276927064	-1.4757151875166399	0.14085475814313597	0.44616390174935	-5.31675353604014	0	Exon
ENSG00000149499.11	e638133	EML3	0.057844876434177	-0.9449519655601869	1.47571313177248	0.140855310020377	0.44616390174935	-5.005251328437231	0	Exon
ENSG00000136485.14	e965674	DCAF7	0.0834155393448189	-2.55393268890219	1.47569932763567	0.140859015869539	0.446171653342448	-4.65301728388814	0	Exon
ENSG00000109452.12	e309441	INPP4B	0.0579127583715602	-1.2849019619876898	1.4756932831012401	0.140860638604826	0.44617242750127	-4.9300664254671	0	Exon
ENSG00000130717.12	e559265	UCK1	-0.0459724085607089	-0.246009467847075	-1.4756885700537399	0.140861903894833	0.44617242750127	-5.159654593154049	0	Exon
ENSG00000100462.15	e770173	PRMT5	0.0583693619312999	-1.33204814492507	1.47568014309921	0.140864166262103	0.44617242750127	-4.92484779803359	0	Exon
ENSG00000127241.16	e268910	MASP1	0.11951671819013499	-2.04387762495382	1.47567966404107	0.14086429487470498	0.44617242750127	-4.76840570571426	0	Exon
ENSG00000067248.9	e329816	DHX29	-0.0429746829079974	-0.499305439275396	-1.4756315117586898	0.14087722276671302	0.44620314186629495	-5.10404686848336	0	Exon
ENSG00000225470.6	e1160473	JPX	-0.114432661256391	-2.7381052145318403	-1.4756227295458502	0.14087958070798098	0.44620314186629495	-4.62733108903215	0	Exon
ENSG00000095637.21	e593816	SORBS1	0.047853829643057996	2.07329708739918	1.4756156366239699	0.140881485112806	0.44620314186629495	-5.502798075992611	0	Exon
ENSG00000205339.9	e618107	IPO7	0.0256491081820188	2.1541103100454797	1.4756129299253002	0.140882211849579	0.44620314186629495	-5.5083655766699895	0	Exon
ENSG00000142166.12	e1107262	IFNAR1	0.0321392131001034	1.05832984632845	1.47561222243825	0.140882401807241	0.44620314186629495	-5.392776136954599	0	Exon
ENSG00000236166.1	e412828		0.10170893929299402	-2.8756582558812203	1.47560825126883	0.14088346805523497	0.44620314186629495	-4.58175418398854	0	Exon
ENSG00000115652.14	e146401	UXS1	0.037441595784547005	0.14254138940960598	1.4756054950647	0.140884208092075	0.44620314186629495	-5.24325753288508	0	Exon
ENSG00000120805.13	e729026	ARL1	0.0207036512602879	2.37402919515627	1.47560153519861	0.140885271315668	0.44620314186629495	-5.52539692013772	0	Exon
ENSG00000120725.12	e353597	SIL1	-0.0453698930406657	-0.448633979175606	-1.4756010383241698	0.140885404726837	0.44620314186629495	-5.11912583272075	0	Exon
ENSG00000162065.12	e860848	TBC1D24	0.0386986293771358	1.4814413930141899	1.47559666381485	0.14088657929015	0.44620314186629495	-5.4476137470146595	0	Exon
ENSG00000125743.10	e1057987	SNRPD2	0.0990884699870818	-3.06441539026303	1.47556079614298	0.140896210107094	0.446225734264229	-4.54614265649089	0	Exon
ENSG00000135931.17	e191906	ARMC9	0.0409628219000833	1.3685162408227802	1.47556072080931	0.140896230335447	0.446225734264229	-5.43592033292168	0	Exon
ENSG00000167555.13	e1069295	ZNF528	0.0427797796246847	0.2126847762999	1.47555028489737	0.14089903257452	0.446226989620394	-5.25570791674474	0	Exon
ENSG00000018869.16	e1075030	ZNF582	-0.0681674490530403	-1.82974341068881	-1.4755484325796797	0.14089952996123098	0.446226989620394	-4.783583620222339	0	Exon
ENSG00000132330.16	e195922	SCLY	0.121476503449455	-3.5361904727044906	1.4755451808385198	0.140900403126197	0.446226989620394	-4.49413853415313	0	Exon
ENSG00000134333.13	e622601	LDHA	0.0479723938244858	3.05432710428639	1.4755332619997001	0.140903603635741	0.44623313888501004	-5.574027606793491	0	Exon
ENSG00000155761.13	e59541	SPAG17	0.244773103258553	-4.01706614705134	1.47552560074725	0.14090566090533302	0.446235667500734	-4.45982863672627	0	Exon
ENSG00000099904.15	e1120082	ZDHHC8	-0.10322479022895	-3.03320413386056	-1.47549461969397	0.140913980457613	0.446257769214578	-4.548887907687809	0	Exon
ENSG00000183048.11	e982158	SLC25A10	-0.0523044142916941	-0.343572304980653	-1.47548850271526	0.140915623136197	0.446257769214578	-5.13735507247329	0	Exon
ENSG00000154099.17	e905633	DNAAF1	0.17831244570063604	-2.5414453852873797	1.47548482369711	0.140916611121956	0.446257769214578	-4.65873980916045	0	Exon
ENSG00000150403.17	e765513	TMCO3	-0.0386779581283428	0.7576280462300491	-1.4754734518997	0.14091966500693898	0.446257769214578	-5.34719353356887	0	Exon
ENSG00000102172.15	e1147392	SMS	0.0563473253082836	-0.554859713219389	1.4754711406460699	0.140920285698067	0.446257769214578	-5.09598024834798	0	Exon
ENSG00000185722.16	e914883	ANKFY1	0.0384738531462444	-0.10136437649268999	1.4754702426183102	0.14092052686553302	0.446257769214578	-5.19519172825333	0	Exon
ENSG00000071859.14	e1176881	FAM50A	-0.0387349111425246	0.596822421220191	-1.47546679740484	0.140921452088661	0.446257769214578	-5.32313996634637	0	Exon
ENSG00000048052.21	e430584	HDAC9	-0.0794700691072825	-2.3298040794604202	-1.475454874993	0.140924653926798	0.44626392191707204	-4.67125793676935	0	Exon
ENSG00000122574.10	e433886	WIPF3	0.11182612935789099	-3.35097787457146	1.4754389912755301	0.140928919685524	0.446273443580419	-4.5250660141216	0	Exon
ENSG00000204237.4	e981931	OXLD1	-0.0405883965077483	0.502093216789163	-1.47542405055079	0.140932932283447	0.44627886079735496	-5.30973770541788	0	Exon
ENSG00000136404.15	e845945	TM6SF1	-0.0957748747682015	-2.63928625255154	-1.47541836068257	0.140934460422155	0.44627886079735496	-4.628780735147941	0	Exon
ENSG00000267009.6	e969146		-0.023745668290979002	2.9203050144455296	-1.4754179285287699	0.14093457648704502	0.44627886079735496	-5.5646437265048805	0	Exon
ENSG00000253771.5	e749611	TPTE2P1	-0.115707869853608	-2.75750020019037	-1.47541387115955	0.140935666190901	0.44627886079735496	-4.59584706192293	0	Exon
ENSG00000104825.16	e1048370	NFKBIB	-0.0581852813788954	-1.00941371574368	-1.47539074015794	0.140941878700609	0.446290632591569	-4.9781300680305	0	Exon
ENSG00000205060.10	e471227	SLC35B4	-0.0431409706834277	-0.363805621172555	-1.47538907037689	0.140942327177521	0.446290632591569	-5.14485621961541	0	Exon
ENSG00000048991.16	e155103	R3HDM1	-0.0669072237385738	-1.2527522270898501	-1.4753859670171399	0.140943160694038	0.446290632591569	-4.9231789453958	0	Exon
ENSG00000104763.18	e486519	ASAH1	-0.0863397054852182	-2.62366130235193	-1.4753725897631398	0.1409467536701	0.44629739177781896	-4.62074776137447	0	Exon
ENSG00000146247.13	e401493	PHIP	-0.0390724903323015	-0.100787603430992	-1.4753686445631697	0.140947813318787	0.44629739177781896	-5.19177723326565	0	Exon
ENSG00000166927.12	e635326	MS4A7	0.14436617522774403	-3.20356920612315	1.47536093777352	0.140949883317663	0.44629995969613895	-4.56162233109876	0	Exon
ENSG00000135127.11	e739182	BICDL1	0.0817921314973694	-2.37544721167691	1.4753298639291799	0.140958229809555	0.44632240111153004	-4.68542989091912	0	Exon
ENSG00000138363.14	e183616	ATIC	0.0483001019332121	-0.5104297483434	1.4753215654270402	0.140960458867073	0.44632360494900397	-5.1035805819679805	0	Exon
ENSG00000102996.4	e891568	MMP15	-0.0799317893086697	-2.1014405245375603	-1.47531907375434	0.14096112815964199	0.44632360494900397	-4.72340204147698	0	Exon
ENSG00000164162.12	e309989	ANAPC10	0.0548993668576125	-1.06995181717548	1.4752984629094499	0.14096666456886803	0.446335609687442	-4.982647205092451	0	Exon
ENSG00000154065.16	e992333	ANKRD29	0.0891779728737808	-2.72351909081258	1.47529558437922	0.14096743780240803	0.446335609687442	-4.603147623526	0	Exon
ENSG00000110880.10	e732461	CORO1C	-0.0330522172474486	3.67751103714319	-1.47528129576561	0.14097127607190899	0.44633842813219005	-5.61123114845249	0	Exon
ENSG00000104835.14	e1048438	SARS2	-0.0429506860497585	-0.242089497806382	-1.47527840453971	0.14097205273539098	0.44633842813219005	-5.1638570734843	0	Exon
ENSG00000074800.13	e7648	ENO1	0.0785482013519465	-1.97689106232945	1.4752737031493997	0.140973315666298	0.44633842813219005	-4.76055826355605	0	Exon
ENSG00000139178.10	e685354	C1RL	0.0578614461136319	-0.0329413489242598	1.47527352161619	0.140973364431602	0.44633842813219005	-5.218524908935629	0	Exon
ENSG00000149403.11	e672961	GRIK4	0.0543216732754847	-0.762554767497033	1.4752634505306599	0.14097606984976802	0.4463400560839771	-5.05323923288558	0	Exon
ENSG00000099991.17	e1123567	CABIN1	0.0349168329171155	0.41080977476504293	1.47526223324114	0.140976396855682	0.4463400560839771	-5.2966347466286	0	Exon
ENSG00000272143.1	e762995	FGF14-AS2	-0.06560543359591	-0.33023692317810804	-1.47524890221347	0.140979978067414	0.446347407897354	-5.14281598511711	0	Exon
ENSG00000155754.14	e178911	ALS2CR11	0.134783260148598	-3.4518057436459904	1.47523909723773	0.140982612094769	0.44635176078822203	-4.50627272954433	0	Exon
ENSG00000080503.21	e524878	SMARCA2	-0.0300048178443237	1.59576100077742	-1.4752083426867	0.140990874302339	0.446370460907031	-5.45980997399745	0	Exon
ENSG00000133030.19	e927509	MPRIP	0.0597076060077015	-0.938892399531642	1.4752077369216001	0.140991037044835	0.446370460907031	-5.0071821607546605	0	Exon
ENSG00000198919.12	e239243	DZIP3	0.0406706166828168	0.424644447601161	1.4751955449546001	0.14099431252210598	0.44637328197374	-5.2969894220077	0	Exon
ENSG00000010704.18	e377628	HFE	0.0862350914371933	-2.2290225102946697	1.47519075809243	0.14099559857004199	0.44637328197374	-4.709396758949481	0	Exon
ENSG00000006194.9	e862645	ZNF263	0.0267738528069195	2.7763847917572004	1.47517844129651	0.14099890766660997	0.44637328197374	-5.55685561812643	0	Exon
ENSG00000182774.10	e845352	RPS17	0.0258559369665459	4.24995777075455	1.47517688383232	0.14099932610757598	0.44637328197374	-5.64323726924718	0	Exon
ENSG00000161011.19	e370896	SQSTM1	0.0514828756037764	-0.7832365291152209	1.47517135176786	0.141000812404648	0.44637328197374	-5.04649128315778	0	Exon
ENSG00000241956.9	e364185		-0.17223279258059	-3.44817891239497	-1.47517008701518	0.141001152206836	0.44637328197374	-4.51002315540898	0	Exon
ENSG00000179409.10	e911136	GEMIN4	-0.05404993633270701	-1.2487921327725802	-1.47516773857704	0.14100178316539802	0.44637328197374	-4.9301051791117505	0	Exon
ENSG00000075790.10	e463439	BCAP29	-0.087248328223524	-2.5983956769734102	-1.4751669246680599	0.14100200184011	0.44637328197374	-4.61840127658456	0	Exon
ENSG00000213983.11	e771793	AP1G2	-0.0845278527775909	-1.96847180584575	-1.4751458903396601	0.14100765327009301	0.446387186381568	-4.771889388447041	0	Exon
ENSG00000197283.13	e387737	SYNGAP1	0.04431531782356599	-0.322095573588165	1.4751347793433798	0.141010638604377	0.44638819894935206	-5.156052338704161	0	Exon
ENSG00000160285.14	e1115997	LSS	-0.04524167755104099	1.34462699690829	-1.4751302830663402	0.141011846690824	0.44638819894935206	-5.4302619315619	0	Exon
ENSG00000076344.15	e854091	RGS11	-0.0581298936140994	0.401008308100406	-1.47512369384938	0.14101361713524602	0.44638819894935206	-5.2865196067892	0	Exon
ENSG00000204427.11	e382803	ABHD16A	-0.0354130368181595	0.582379502788037	-1.47512274678462	0.14101387160172	0.44638819894935206	-5.3231492484933005	0	Exon
ENSG00000135749.18	e103994	PCNX2	0.0340207391807233	0.9163132311174971	1.47512126620691	0.14101426941830097	0.44638819894935206	-5.37450468616827	0	Exon
ENSG00000197226.12	e371114	TBC1D9B	-0.0338405464876555	1.3359270336979598	-1.4751116176600598	0.14101686190857096	0.446392419328467	-5.428988176814281	0	Exon
ENSG00000108852.14	e950141	MPP2	-0.0621668955737879	-1.5611628619825602	-1.47510656649566	0.141018219132237	0.44639272939965396	-4.85216329985187	0	Exon
ENSG00000271092.5	e50930	TMEM56-RWDD3	0.0469712249506043	0.872568580578879	1.4750965582910502	0.141020908318621	0.44639458839386104	-5.3686014510116395	0	Exon
ENSG00000100023.18	e1121848	PPIL2	0.0581566461788936	-1.45174514364303	1.4750919192633603	0.14102215483035402	0.44639458839386104	-4.88141159387711	0	Exon
ENSG00000136450.12	e961534	SRSF1	-0.0400998357770203	1.2980441457211	-1.4750903212168798	0.14102258422913	0.44639458839386104	-5.42600890414043	0	Exon
ENSG00000166266.13	e664435	CUL5	0.0336888756171587	0.563028062799979	1.47507830750976	0.14102581237227	0.446398564680018	-5.31933931070551	0	Exon
ENSG00000073756.11	e87882	PTGS2	-0.17137321415415302	-1.4958787114603898	-1.4750762733331901	0.141026358971326	0.446398564680018	-4.8692743065421	0	Exon
ENSG00000198874.12	e443775	TYW1	-0.0499516891791181	-0.7450785507105621	-1.47503997174025	0.141036113766462	0.44642545574162296	-5.04792235044705	0	Exon
ENSG00000122390.17	e862860	NAA60	-0.0619794383719314	-1.1118102847892601	-1.47499264688992	0.141048831461952	0.44645423679440605	-4.96164078726097	0	Exon
ENSG00000075043.18	e1101255	KCNQ2	-0.0512114793810316	1.9620301207506299	-1.47499145847305	0.14104915083882902	0.44645423679440605	-5.490166042743191	0	Exon
ENSG00000107537.13	e570017	PHYH	0.0445617569621471	0.625333419033941	1.4749874484218202	0.14105022850995	0.44645423679440605	-5.33020385678891	0	Exon
ENSG00000139116.18	e696741	KIF21A	0.0346054531940878	0.8991411811757549	1.4749873902453998	0.141050244144471	0.44645423679440605	-5.373787637448389	0	Exon
ENSG00000048052.21	e430592	HDAC9	-0.08496730570277901	-2.22242102385387	-1.47497715007565	0.14105299614217	0.44645896100234	-4.70865496471676	0	Exon
ENSG00000159352.15	e66656	PSMD4	-0.0230613636848962	2.09567682671116	-1.4749678515893603	0.14105549510274	0.44646254540678004	-5.50362086831133	0	Exon
ENSG00000170571.11	e328725	EMB	-0.0545831387456913	-0.489644954608927	-1.47496356353605	0.141056647525066	0.44646254540678004	-5.10693991992125	0	Exon
ENSG00000163597.14	e976632	SNHG16	0.0567177733229852	-1.0366846990957699	1.47494168527996	0.14106252746031	0.44647416430322795	-4.9884448684256695	0	Exon
ENSG00000132382.14	e915136	MYBBP1A	-0.0412223539426557	-0.17369299925926301	-1.47494053193914	0.14106283743401601	0.44647416430322795	-5.18254529205906	0	Exon
ENSG00000260372.6	e993454	AQP4-AS1	0.0839591197252794	-1.6000612308459	1.47492781944429	0.141066254099124	0.446480991824356	-4.84422838215728	0	Exon
ENSG00000136267.13	e429846	DGKB	0.0425405824513118	1.72689105088018	1.47491477734202	0.141069759417319	0.446485023110049	-5.462419207150099	0	Exon
ENSG00000237580.1	e181249	GCSHP3	0.0443222801970095	0.7229493580550401	1.47491370790555	0.14107004685211402	0.446485023110049	-5.35061030593015	0	Exon
ENSG00000135093.12	e732800	USP30	-0.0519489120337911	-0.9885175878664509	-1.4749041682894701	0.141072610855742	0.446489151711986	-4.9914699746734	0	Exon
ENSG00000136490.8	e965854	LIMD2	-0.0556701272899036	-0.08427159912379598	-1.47489843439265	0.14107415199714599	0.44649004295121797	-5.200536123354639	0	Exon
ENSG00000135740.16	e895121	SLC9A5	-0.0651826519665564	-1.42742271976309	-1.4748729438484198	0.141081003434516	0.44650140243819103	-4.89247150542328	0	Exon
ENSG00000134153.9	e813730	EMC7	-0.0410479420532481	0.485925431883118	-1.4748717486188603	0.141081324698788	0.44650140243819103	-5.306873919332291	0	Exon
ENSG00000124207.16	e1095980	CSE1L	-0.028804900666682003	1.41032795977877	-1.47487049985671	0.14108166035262	0.44650140243819103	-5.4343545204598405	0	Exon
ENSG00000047578.12	e876921	KIAA0556	0.0587405768041731	-1.6222946205795201	1.4748663362828898	0.141082779480929	0.44650140243819103	-4.83498541681815	0	Exon
ENSG00000107521.18	e596153	HPS1	0.0426489547963755	-0.0777454410075705	1.47486074843234	0.141084281451794	0.446502169561724	-5.19984719265933	0	Exon
ENSG00000088448.14	e764104	ANKRD10	-0.0327431140885765	1.10657198750888	-1.4748539814175001	0.141086100389387	0.44650393979583897	-5.400014804252581	0	Exon
ENSG00000108666.9	e938049	C17orf75	-0.0441469196579394	-0.6393617363616071	-1.4748401845244599	0.141089808976913	0.446511690237397	-5.08238817560747	0	Exon
ENSG00000161265.14	e1043218	U2AF1L4	-0.0436268764535781	-0.31183982963439194	-1.4748318607664601	0.14109204642899698	0.446514784830046	-5.14864186688322	0	Exon
ENSG00000101493.10	e1004677	ZNF516	0.12222408908645499	-3.3685425528273396	1.47482186182377	0.141094734212147	0.446519304519949	-4.51820913992421	0	Exon
ENSG00000184792.15	e1128804	OSBP2	-0.035987161523	0.35065032254990697	-1.4748080916503399	0.141098435792203	0.446527032440581	-5.28296463020897	0	Exon
ENSG00000092203.13	e769123	TOX4	0.04757950993420599	-0.588172841990347	1.4748019665867902	0.141100082303395	0.44652796267041295	-5.09702793639613	0	Exon
ENSG00000167100.14	e957284	SAMD14	0.0383718459418081	2.5141262627435097	1.4747976263245999	0.141101249041536	0.44652796267041295	-5.53984379157643	0	Exon
ENSG00000090861.15	e899877	AARS	-0.0237920080201577	2.68519832790675	-1.47479083524774	0.141103074616321	0.44652975356746294	-5.55099851130434	0	Exon
ENSG00000120008.15	e603694	WDR11	0.0512675913702937	-0.834448061127785	1.47477969756232	0.141106068684284	0.4465337631414121	-5.0336517073565705	0	Exon
ENSG00000166024.13	e596035	R3HCC1L	-0.0530914589660726	-1.4837821345432698	-1.47477675033038	0.14110686097673497	0.4465337631414121	-4.86241149487532	0	Exon
ENSG00000163138.18	e282416	PACRGL	-0.0804720114790319	-2.42445336153997	-1.47475773011404	0.1411119741872	0.44654198386122496	-4.66904692434	0	Exon
ENSG00000182774.10	e845356	RPS17	0.0258503573682476	4.249684794222641	1.4747577153773799	0.141111978148915	0.44654198386122496	-5.6438305095161105	0	Exon
ENSG00000253873.5	e355999	PCDHGA11	0.0437429014969408	1.53560277259884	1.4747378806093299	0.141117310487978	0.4465548714389221	-5.454976620721509	0	Exon
ENSG00000196535.15	e935150	MYO18A	-0.0452046362411848	-0.0160951496621455	-1.4747285511472	0.14111981865554002	0.446558821992886	-5.21064293926639	0	Exon
ENSG00000172379.19	e844549	ARNT2	0.119011163857448	-2.87971397881339	1.4747234027523	0.14112120278405202	0.446559215604733	-4.58697418562147	0	Exon
ENSG00000114127.10	e253600	XRN1	0.046952511821935994	-0.798266854392673	1.4746862708747899	0.141131185873663	0.446586819231647	-5.0395885613777	0	Exon
ENSG00000140678.16	e883435	ITGAX	-0.116449153642105	-2.36174557299074	-1.4746732037660102	0.141134699160366	0.44659198414619394	-4.69721130800184	0	Exon
ENSG00000125648.14	e1015688	SLC25A23	-0.0492739305667452	3.94657778802323	-1.4746651126745802	0.141136874604569	0.44659198414619394	-5.626793226379731	0	Exon
ENSG00000188603.17	e877635	CLN3	-0.0418982846262437	-0.14516676789647	-1.4746616570453701	0.141137803724256	0.44659198414619394	-5.1837735268367195	0	Exon
ENSG00000103472.9	e879399	RRN3P2	0.12618545912076	-3.62108403090202	1.47465697893072	0.141139061542773	0.44659198414619394	-4.48283739554824	0	Exon
ENSG00000167100.14	e957277	SAMD14	0.0383677942632599	2.51414124078284	1.4746534888386398	0.14113999993978302	0.44659198414619394	-5.54005313124293	0	Exon
ENSG00000184281.14	e612860	TSSC4	-0.0870702467247521	-2.3839042780880098	-1.47464963462789	0.141141036244638	0.44659198414619394	-4.67045608317809	0	Exon
ENSG00000107951.13	e574707	MTPAP	0.0428717758784657	-0.268085460183808	1.4746474005694399	0.14114163693207502	0.44659198414619394	-5.1627240045718	0	Exon
ENSG00000116337.15	e54810	AMPD2	-0.0370497493524829	2.29919761212823	-1.47462868950571	0.141146667988432	0.44660001753055795	-5.52002757402911	0	Exon
ENSG00000165449.11	e582147	SLC16A9	0.0795747936132901	0.8035855115517421	1.47462858708673	0.141146695527367	0.44660001753055795	-5.36064495578469	0	Exon
ENSG00000157600.11	e1165636	TMEM164	0.0454435955475526	-0.10415666183159301	1.4746192067984198	0.141149217764549	0.44660401177548104	-5.19560395971287	0	Exon
ENSG00000120616.15	e575319	EPC1	0.0337598756265661	1.51731108905545	1.47460930761931	0.14115187956242	0.446608274156972	-5.45255641450588	0	Exon
ENSG00000133612.18	e478551	AGAP3	-0.0465190899017204	0.516478278325808	-1.47460049854447	0.141154248273889	0.446608274156972	-5.31164635951272	0	Exon
ENSG00000181722.16	e241641	ZBTB20	0.0560265725450973	-1.0194668125745	1.4745970367309902	0.14115517914477	0.446608274156972	-4.99149405714878	0	Exon
ENSG00000108039.17	e600185	XPNPEP1	0.0375527624516275	0.0514205737661505	1.4745954552295601	0.141155604407163	0.446608274156972	-5.2300240264077305	0	Exon
ENSG00000111615.13	e721941	KRR1	0.0377799037488772	0.25897943171690696	1.47454366831209	0.141169530346117	0.44664834848931895	-5.2669383755765	0	Exon
ENSG00000160255.17	e1114814	ITGB2	-0.0989713743489409	-2.40641349670059	-1.4745323419066	0.141172576253387	0.44665399892165997	-4.67781787415553	0	Exon
ENSG00000152669.8	e329790	CCNO	0.187600568442731	-0.8142247720765649	1.4745252449760402	0.14117448479225198	0.4466558594078	-5.0576167741272995	0	Exon
ENSG00000203879.11	e1176784	GDI1	-0.0205396796189281	3.58474738493285	-1.4745191462275902	0.14117612491135098	0.4466558594078	-5.60739082953744	0	Exon
ENSG00000042088.13	e797663	TDP1	-0.101976906713759	-2.8121448919922996	-1.47451609925001	0.141176944331883	0.4466558594078	-4.59294706781853	0	Exon
ENSG00000237298.9	e169812	TTN-AS1	-0.0663158812515309	-1.6356542272926298	-1.4744982533478201	0.14118174368562303	0.44666067401396997	-4.8251780578341394	0	Exon
ENSG00000226010.1	e1157602		0.108789736673155	-3.2501028762278903	1.47449607840806	0.14118232860751598	0.44666067401396997	-4.541314219620371	0	Exon
ENSG00000136485.14	e965687	DCAF7	0.083271150314187	-2.55825760042502	1.47448384726688	0.14118561804942	0.44666067401396997	-4.65382478890451	0	Exon
ENSG00000274602.4	e1117997	PI4KAP1	-0.256159029298708	-3.28293178651905	-1.4744828067391398	0.141185897891578	0.44666067401396997	-4.52087965838113	0	Exon
ENSG00000188342.11	e754836	GTF2F2	-0.0483096430709882	-0.7318331094273292	-1.47448101023381	0.141186381049264	0.44666067401396997	-5.053761677424291	0	Exon
ENSG00000157349.16	e900013	DDX19B	-0.0560502757961655	-1.20233592718806	-1.4744807494658798	0.14118645118110199	0.44666067401396997	-4.9389010939897595	0	Exon
ENSG00000174705.12	e365976	SH3PXD2B	0.0806987149979615	-1.17910843869704	1.47447232022346	0.14118871818547502	0.44666067401396997	-4.9451777260713	0	Exon
ENSG00000133818.13	e620337	RRAS2	0.0707242170220819	-1.65642678170474	1.4744709548086798	0.141189085409884	0.44666067401396997	-4.8343981228032105	0	Exon
ENSG00000125447.16	e972712	GGA3	-0.0461827483798167	-0.7615951213781519	-1.4744682742014599	0.141189806353689	0.44666067401396997	-5.051038388724731	0	Exon
ENSG00000170017.12	e238344	ALCAM	-0.0345322071112984	2.48192274600625	-1.47446175736346	0.14119155905573	0.446662232600984	-5.53339042527841	0	Exon
ENSG00000168438.14	e407629	CDC40	0.0342400704701094	0.843864165784206	1.4744556932464599	0.141193190013647	0.446663406023716	-5.3655095893333495	0	Exon
ENSG00000162616.8	e46115	DNAJB4	0.0404266339412181	3.1892156195544903	1.47444911694909	0.141194958740056	0.44666501525102503	-5.583045300692249	0	Exon
ENSG00000171723.15	e788094	GPHN	0.0351076337058028	0.32704543271442893	1.4744240961864499	0.14120168834926902	0.446678461869235	-5.28425687658246	0	Exon
ENSG00000118322.12	e363535	ATP10B	-0.080785633532377	-1.8491755015748799	-1.47442233548879	0.14120216191758497	0.446678461869235	-4.79155481690065	0	Exon
ENSG00000110583.12	e640334	NAA40	-0.0455817923844886	-0.640799217777964	-1.47441925833006	0.141202989572491	0.446678461869235	-5.0719716626064	0	Exon
ENSG00000177463.15	e205850	NR2C2	-0.113071426200871	-3.2788995778875	-1.4744098714873999	0.14120551434882903	0.4466812074628329	-4.51998910158277	0	Exon
ENSG00000061938.16	e272199	TNK2	-0.0350249750314836	1.77703594884927	-1.47440666177131	0.14120637767322303	0.4466812074628329	-5.476930539807509	0	Exon
ENSG00000240771.6	e716052	ARHGEF25	0.0429098923487997	-0.0773753026874061	1.47440193643949	0.14120764866352697	0.44668124195972203	-5.20028640301726	0	Exon
ENSG00000183111.11	e359263	ARHGEF37	-0.0515120434049833	0.33033397233795797	-1.47437428842665	0.141215085430636	0.446700780443849	-5.27604486051981	0	Exon
ENSG00000186952.14	e343980	TMEM232	0.11230734237435301	-2.9439143499762004	1.47435378096692	0.141220601725794	0.44671372329764997	-4.574906092059281	0	Exon
ENSG00000138030.12	e116404	KHK	-0.0549471774374529	-1.0932315991650299	-1.4743497077616199	0.141221697395803	0.44671372329764997	-4.96924357857174	0	Exon
ENSG00000108946.14	e969327	PRKAR1A	-0.0237019245421086	2.92154670841271	-1.4743437678621598	0.14122329520811497	0.446714791300204	-5.566284978560719	0	Exon
ENSG00000198728.10	e598122	LDB1	-0.0301290189626658	1.32696241813944	-1.47432646851625	0.141227948751519	0.446725525026833	-5.42751752285091	0	Exon
ENSG00000128513.14	e467821	POT1	0.0515384250010161	-0.973837166746707	1.47430004230261	0.14123505766098401	0.44674402518965006	-5.004779963543389	0	Exon
ENSG00000186480.12	e480020	INSIG1	-0.0681097462494803	1.3565711162524	-1.4742912906779	0.141237411994332	0.44674585936975003	-5.42818624093258	0	Exon
ENSG00000170502.12	e298092	NUDT9	0.041696607176919	-0.0601878394408993	1.47428851739889	0.141238158059066	0.44674585936975003	-5.2070158879969295	0	Exon
ENSG00000074582.12	e186188	BCS1L	-0.0441183114484539	-0.259322383103676	-1.47427125750042	0.14124280136797	0.446754524593942	-5.16042851265242	0	Exon
ENSG00000114841.17	e226904	DNAH1	0.0760543638383019	-1.8831045127768502	1.47426896488639	0.141243418142636	0.446754524593942	-4.78335921556913	0	Exon
ENSG00000164024.11	e300137	METAP1	-0.0503548273614407	-0.9752859911263431	-1.4742484940333602	0.14124892544328102	0.44676795781108297	-4.9998460629487305	0	Exon
ENSG00000136861.17	e549789	CDK5RAP2	-0.0415463382567312	0.17812322792115196	-1.47423745686041	0.141251894857258	0.44677336356759995	-5.24790713568032	0	Exon
ENSG00000091986.15	e240344	CCDC80	0.0693347263580889	-1.01518779666747	1.4742266343803898	0.141254806557546	0.44677858668348497	-4.99406493021233	0	Exon
ENSG00000164038.14	e301794	SLC9B2	0.0382071901605391	0.756326135301473	1.4742199207601399	0.141256612825786	0.44678031333692	-5.352096020440269	0	Exon
ENSG00000156298.12	e1149525	TSPAN7	-0.042157398732519	6.190330793101831	-1.47421370489445	0.14125828519136902	0.44678161644282294	-5.745807423100151	0	Exon
ENSG00000204604.9	e1069669	ZNF468	0.0752110088565357	-2.03785817557447	1.4742010034332902	0.141261702540268	0.4467884386319079	-4.74871724834758	0	Exon
ENSG00000231829.2	e593636		0.133802297156781	-3.5365680918805498	1.4741943962793702	0.141263480231059	0.4467885467649779	-4.4958346854127305	0	Exon
ENSG00000265241.6	e61599	RBM8A	-0.0306540715623689	0.8790054349447142	-1.47419150740338	0.14126425750432	0.4467885467649779	-5.36788476212798	0	Exon
ENSG00000156858.11	e882052	PRR14	-0.04434520631335599	-0.420343920071984	-1.4741722937049402	0.14126942717469199	0.44680091087714097	-5.12018638006137	0	Exon
ENSG00000123552.17	e405294	USP45	0.0392865906012163	0.9950695415526329	1.47411061508328	0.141286023515963	0.44684941423293895	-5.381187149201191	0	Exon
ENSG00000182841.12	e1137790	RRP7BP	-0.0914948564578021	-1.00397069443383	-1.4741030725182	0.141288053155211	0.446851846602294	-4.9871191196465	0	Exon
ENSG00000100983.9	e1087749	GSS	0.0456649286205543	-0.424121569490851	1.47409431308529	0.141290410271335	0.446854146829701	-5.1362697813432305	0	Exon
ENSG00000116337.15	e54675	AMPD2	-0.0412315459325873	1.47811539211491	-1.47409100079292	0.141291301599241	0.446854146829701	-5.4450623421823705	0	Exon
ENSG00000177427.12	e929176	MIEF2	-0.0884295496358908	-2.5302553285767497	-1.47408264587895	0.14129354990071696	0.446857270636438	-4.636946577431269	0	Exon
ENSG00000231738.10	e724362	TSPAN19	-0.155976514099633	-3.3645465756076	-1.4740574250921898	0.14130033696414201	0.446873473652495	-4.5292690542421905	0	Exon
ENSG00000182944.17	e1126598	EWSR1	-0.0290653179668828	1.5984372341513402	-1.4740542387321898	0.14130119445043	0.446873473652495	-5.461220797968661	0	Exon
ENSG00000183458.13	e868803		-0.078144250575747	-1.22618146121497	-1.4740472366318202	0.141303078810638	0.44687544622745395	-4.92532351207025	0	Exon
ENSG00000277558.1	e1087388		-0.0884126697537738	-2.5306748798568703	-1.474039940025	0.141305042447159	0.44687766947882207	-4.6425396500984695	0	Exon
ENSG00000106682.14	e446060	EIF4H	-0.0205980810007318	3.5221464061986296	-1.4740318961080199	0.141307207221494	0.446880528783858	-5.60464368863176	0	Exon
ENSG00000131467.10	e948509	PSME3	0.0345093667800746	0.6729938530776711	1.4740141737060701	0.14131197675446303	0.446891625448791	-5.33730591869241	0	Exon
ENSG00000187109.13	e722241	NAP1L1	0.0263772098845684	3.2440218416369997	1.47400044344307	0.141315671990333	0.446893610633312	-5.58782798333411	0	Exon
ENSG00000119383.19	e557450	PTPA	-0.0283819279194025	1.4472623180211397	-1.47399844329801	0.141316210297081	0.446893610633312	-5.436672846788309	0	Exon
ENSG00000182054.9	e849118	IDH2	0.0677923551103612	-0.5947818850811372	1.4739917447100601	0.141318013125384	0.446893610633312	-5.0903135906545405	0	Exon
ENSG00000182054.9	e849138	IDH2	0.0677923551103612	-0.5947818850811372	1.4739917447100601	0.141318013125384	0.446893610633312	-5.0903135906545405	0	Exon
ENSG00000172500.12	e645498	FIBP	-0.0313094252422603	1.36182524465258	-1.47398842006608	0.141318907911935	0.446893610633312	-5.430791609814709	0	Exon
ENSG00000013297.10	e260906	CLDN11	-0.120240214062858	-3.1258281037266897	-1.47398358179382	0.141320210080508	0.44689374181866703	-4.551628819017889	0	Exon
ENSG00000186998.15	e1126533	EMID1	-0.0723229146652229	-0.981887760920243	-1.4739752473698602	0.141322453222155	0.44689422505276294	-4.98928223064914	0	Exon
ENSG00000183763.8	e223185	TRAIP	-0.142184954974479	-3.5945093352435498	-1.47397364583864	0.141322884264256	0.44689422505276294	-4.48018912244515	0	Exon
ENSG00000111445.13	e738401	RFC5	-0.0729527915575737	-2.3322083185123597	-1.47394630401174	0.141330243302248	0.446913509219341	-4.68098466872265	0	Exon
ENSG00000271380.1	e70201		-0.0766717749596931	-2.13988038839971	-1.47393134973955	0.141334268361635	0.446922250452035	-4.71170521580444	0	Exon
ENSG00000162733.16	e79634	DDR2	0.0742345198837896	-0.512093052899425	1.4739217042299997	0.14133686457293201	0.44692286856583296	-5.11083735201861	0	Exon
ENSG00000228315.11	e1122867	GUSBP11	0.0585238697422507	-1.0700691357813101	1.4739146908366103	0.141338752339869	0.44692286856583296	-4.97484490557842	0	Exon
ENSG00000214655.10	e587631	ZSWIM8	-0.0446035384535038	-0.332306246405902	-1.47390910541117	0.14134025576032097	0.44692286856583296	-5.14229247953831	0	Exon
ENSG00000119650.12	e794368	IFT43	-0.0469689150151587	-0.8565507625481179	-1.4739078793943199	0.141340585767059	0.44692286856583296	-5.022362896095861	0	Exon
ENSG00000196104.10	e314766	SPOCK3	-0.0429853785971315	4.10086556193768	-1.47390720361526	0.141340767666643	0.44692286856583296	-5.63560732178051	0	Exon
ENSG00000066422.4	e238076	ZBTB11	0.0264224168121715	1.98916349246692	1.4738886047635502	0.14134577399415196	0.446934712012674	-5.49643465688347	0	Exon
ENSG00000187239.16	e558030	FNBP1	-0.0412204204231433	0.25634934589938296	-1.4738803461787	0.14134799703442003	0.446936858692298	-5.26313070239449	0	Exon
ENSG00000072274.12	e272352	TFRC	-0.0587480639104844	0.674379646544118	-1.47387671490534	0.141348974506661	0.446936858692298	-5.33866244506856	0	Exon
ENSG00000102226.9	e1151729	USP11	-0.0266441510618287	3.43486203607936	-1.4738691693028403	0.14135100566124403	0.446939283051705	-5.6003489560789905	0	Exon
ENSG00000188603.17	e877579	CLN3	-0.0418114490837135	-0.14061548956850697	-1.4738644989196297	0.141352262864417	0.446939283051705	-5.18584663927853	0	Exon
ENSG00000179331.2	e664416	RAB39A	0.10433792615997098	-2.8809996517682497	1.4738470110011297	0.141356970449111	0.4469460269074771	-4.585547373961879	0	Exon
ENSG00000272762.5	e225949		-0.0538195701546319	-0.0957795681832603	-1.47384328004244	0.14135797480407902	0.4469460269074771	-5.19245820074041	0	Exon
ENSG00000127804.12	e913273	METTL16	-0.0884198490331966	-2.51120635683671	-1.4738375189613997	0.14135952566839802	0.4469460269074771	-4.64069286587648	0	Exon
ENSG00000173264.14	e640967	GPR137	-0.0480209455555774	-0.30870405971834397	-1.47383646538591	0.141359809288922	0.4469460269074771	-5.1447496766222	0	Exon
ENSG00000049540.16	e445380	ELN	0.10865223726967697	-2.47210020585235	1.4738313712083402	0.141361180638051	0.4469460269074771	-4.66808630135424	0	Exon
ENSG00000174485.15	e833463	DENND4A	0.0320391651033322	0.7871414498419571	1.47382847345025	0.14136196071713197	0.4469460269074771	-5.355235711758589	0	Exon
ENSG00000271155.1	e543880		0.111113955041377	-3.33948423611191	1.47380311212262	0.141368788151062	0.446947349729879	-4.51703137953417	0	Exon
ENSG00000112874.9	e343602	NUDT12	-0.0705011377931117	-2.10279232348682	-1.4737956936323702	0.141370785304857	0.446947349729879	-4.749408777781349	0	Exon
ENSG00000112874.9	e343609	NUDT12	-0.0705011377931117	-2.10279232348682	-1.4737956936323702	0.141370785304857	0.446947349729879	-4.749408777781349	0	Exon
ENSG00000112874.9	e343618	NUDT12	-0.0705011377931117	-2.10279232348682	-1.4737956936323702	0.141370785304857	0.446947349729879	-4.749408777781349	0	Exon
ENSG00000188647.12	e537276	PTAR1	-0.0308529457656604	5.46605421567582	-1.47379430536252	0.141371159047524	0.446947349729879	-5.708759794663861	0	Exon
ENSG00000106477.18	e470346	CEP41	0.0554822807791451	-1.15143064418682	1.47378779675888	0.14137291126954302	0.446947349729879	-4.98251074216018	0	Exon
ENSG00000106477.18	e470406	CEP41	0.0554822807791451	-1.15143064418682	1.47378779675888	0.14137291126954302	0.446947349729879	-4.98251074216018	0	Exon
ENSG00000106477.18	e470425	CEP41	0.0554822807791451	-1.15143064418682	1.47378779675888	0.14137291126954302	0.446947349729879	-4.98251074216018	0	Exon
ENSG00000213246.6	e961989	SUPT4H1	0.025041454163092003	2.0378555340052	1.4737790150155101	0.141375275484327	0.446947349729879	-5.50066874856368	0	Exon
ENSG00000143578.15	e69101	CREB3L4	0.09845104423553501	-2.27136227168404	1.4737768392327601	0.141375861251746	0.446947349729879	-4.69758737836133	0	Exon
ENSG00000145495.14	e322031	MARCH6	-0.0220151847240478	3.355704533967	-1.4737754015871	0.141376248297845	0.446947349729879	-5.594402367759369	0	Exon
ENSG00000182054.9	e849129	IDH2	0.0678264581438882	-0.5949434377517719	1.47376222698161	0.14137979523192198	0.446951884738719	-5.0906049965052595	0	Exon
ENSG00000188878.18	e975380	FBF1	-0.0938070705177168	-2.7116434557569904	-1.4737607068748901	0.141380204487178	0.446951884738719	-4.6087927030171905	0	Exon
ENSG00000145982.11	e373580	FARS2	0.0599906321149939	-1.2773574258106999	1.4737336866909	0.141387479229134	0.44697089657314293	-4.93138911576745	0	Exon
ENSG00000099917.17	e1120359	MED15	0.0466301819750035	-0.4863671779842079	1.4737162171492602	0.141392182770793	0.446981779757113	-5.110480968986519	0	Exon
ENSG00000136628.17	e98363	EPRS	0.0282917845297447	1.39822854709849	1.4736989077190101	0.141396843322739	0.446992526845214	-5.437837886141129	0	Exon
ENSG00000161958.10	e920219	FGF11	-0.1161045953482	-2.8180413697466404	-1.47369303685341	0.14139842407609698	0.446993537776924	-4.5832728818395	0	Exon
ENSG00000069431.11	e691804	ABCC9	0.0745048734544825	-0.42781702217738204	1.4736854402985502	0.141400469498226	0.446996017604326	-5.132059868523791	0	Exon
ENSG00000234456.7	e449329	MAGI2-AS3	0.0547710005390094	-0.429113236568229	1.47367755447873	0.141402592830986	0.44699653646128296	-5.12274290737527	0	Exon
ENSG00000251396.6	e500099	LINC01301	0.10807189050960699	-3.32464890658063	1.4736735814312398	0.141403662621516	0.44699653646128296	-4.520856965358839	0	Exon
ENSG00000164347.17	e336088	GFM2	0.0410616771221913	-0.283673711476929	1.47367078144793	0.14140441655424602	0.44699653646128296	-5.16194906048554	0	Exon
ENSG00000141576.14	e976137	RNF157	0.0323098670616559	1.90438441487286	1.4736585463815	0.14140771104492	0.44700296459566996	-5.48909635651283	0	Exon
ENSG00000137171.14	e392719	KLC4	0.0502975892347882	-1.24569205888333	1.4736439120351001	0.14141165165853198	0.44700502956852506	-4.93250562712845	0	Exon
ENSG00000152760.9	e43311	TCTEX1D1	0.165874159671505	-1.35330959096293	1.47364372633599	0.141411701662569	0.44700502956852506	-4.92763698531601	0	Exon
ENSG00000168610.14	e947185	STAT3	0.0472388581270891	0.14539445824039904	1.47363876362479	0.14141303799926902	0.44700502956852506	-5.24946463766319	0	Exon
ENSG00000110046.12	e642541	ATG2A	-0.0620488970858532	-1.4830863868539097	-1.4736373885125602	0.141413408285069	0.44700502956852506	-4.871453976646941	0	Exon
ENSG00000105792.19	e451863	CFAP69	0.107311192690247	-3.12936269135267	1.47362866800487	0.141415756532763	0.447008466311618	-4.54602908308621	0	Exon
ENSG00000131236.16	e28661	CAP1	0.0396906521980162	2.5533557317151803	1.4736219365239	0.141417569198337	0.447010210058962	-5.542005024508	0	Exon
ENSG00000221994.10	e1152056	ZNF630	0.11986386517633502	-2.60147972260038	1.4736015070241002	0.141423070601362	0.4470221133195201	-4.63414781976469	0	Exon
ENSG00000106443.15	e428931	PHF14	0.0296951358584938	1.46484311002348	1.4735985866104901	0.14142385704488902	0.4470221133195201	-5.44541038855127	0	Exon
ENSG00000004866.19	e465973	ST7	0.07195438399881099	-2.03215962524057	1.4735909941119298	0.141425901658507	0.44702459004909395	-4.74792432055973	0	Exon
ENSG00000177427.12	e929181	MIEF2	-0.0706191330885168	-1.8876830186499802	-1.47358303693697	0.141428044501732	0.44702737721976293	-4.77677393423059	0	Exon
ENSG00000211584.13	e699671	SLC48A1	-0.0457333822439346	1.11791063779755	-1.47357659049746	0.141429780526824	0.44702876002892206	-5.40451443370738	0	Exon
ENSG00000042088.13	e797645	TDP1	-0.101877353735487	-2.80069032789168	-1.4735720469325302	0.141431004117984	0.44702876002892206	-4.59605717601187	0	Exon
ENSG00000142166.12	e1107259	IFNAR1	0.0322934124690933	0.9135566432708729	1.47355256690139	0.141436250222055	0.44704135564777703	-5.375779566064151	0	Exon
ENSG00000100462.15	e770370	PRMT5	0.0546661293910696	-1.2104612541122501	1.47354062083734	0.14143946745212196	0.447043934228355	-4.95674938682177	0	Exon
ENSG00000169379.15	e236157	ARL13B	-0.0458382631392426	-0.619654378628492	-1.47353880156097	0.141439957411811	0.447043934228355	-5.07857082252615	0	Exon
ENSG00000122965.10	e737650	RBM19	-0.0339411100719372	0.665896762703575	-1.4735354896475101	0.141440849365461	0.447043934228355	-5.338769672929129	0	Exon
ENSG00000056586.15	e551344	RC3H2	0.0411446805703716	-0.20978259025212698	1.4735139833481299	0.141446641476928	0.4470582549814	-5.17790889237368	0	Exon
ENSG00000133789.14	e618343	SWAP70	-0.0553891841433126	-0.974035113470455	-1.4734915951891598	0.14145267128665198	0.44706506775530197	-4.9952749022275595	0	Exon
ENSG00000110047.17	e642442	EHD1	-0.0871825516527487	-2.4999533067892403	-1.47348852162093	0.141453499107207	0.44706506775530197	-4.643056383541889	0	Exon
ENSG00000134201.10	e55069	GSTM5	0.13421195230220098	-0.103325143914595	1.4734862899355599	0.141454100181294	0.44706506775530197	-5.1960936223806	0	Exon
ENSG00000204311.12	e169724	DFNB59	0.109648801758637	-3.3747008993192407	1.4734816171868	0.14145535872897302	0.44706506775530197	-4.51257710424451	0	Exon
ENSG00000100603.13	e795457	SNW1	-0.0600622402665444	-1.41970713374159	-1.47347964932468	0.14145588875113002	0.44706506775530197	-4.900273515848809	0	Exon
ENSG00000155657.25	e170324	TTN	0.120282204917791	-2.92083324723602	1.47347788480726	0.141456364005918	0.44706506775530197	-4.58063901083655	0	Exon
ENSG00000166845.13	e999850	C18orf54	-0.117952478156824	-3.54037907274063	-1.4734724827885401	0.141457818992276	0.447065604664371	-4.49268901422687	0	Exon
ENSG00000072832.14	e278815	CRMP1	-0.0363606836060868	1.46485254957391	-1.47346788925786	0.14145905622855498	0.447065604664371	-5.44380738029181	0	Exon
ENSG00000140057.8	e801497	AK7	0.129358849545286	-2.8005920613393505	1.47344948103151	0.14146401444301598	0.447077288659956	-4.62133608321408	0	Exon
ENSG00000198924.7	e601711	DCLRE1A	0.0314404833256881	1.4979624852851798	1.47343548282832	0.141467784917374	0.447085218793721	-5.45052762796977	0	Exon
ENSG00000277149.4	e444121	TYW1B	-0.10557703196411801	-2.47208142517291	-1.4734305559548	0.141469112009733	0.44708542695572795	-4.65136178684682	0	Exon
ENSG00000071243.15	e466725	ING3	-0.0533373302630726	-1.29487034755642	-1.4734127117483402	0.141473918568286	0.44709460311790705	-4.91935719088297	0	Exon
ENSG00000205838.12	e325144	TTC23L	0.100345733578174	-2.8970535919839704	1.47341041185878	0.14147453808126098	0.44709460311790705	-4.57828708368245	0	Exon
ENSG00000259972.2	e902510		-0.134337553297667	-3.4683526231672297	-1.47339247957744	0.14147936850711598	0.44710588249409494	-4.50093314921094	0	Exon
ENSG00000253771.5	e749608	TPTE2P1	-0.10646108688680099	-1.91820183860849	-1.4733819418599998	0.141482207115663	0.44711086714506	-4.77702849523982	0	Exon
ENSG00000129083.12	e620356	COPB1	-0.0290306718992356	0.958655048435437	-1.47336736901227	0.141486132764005	0.447119286930442	-5.379786724552099	0	Exon
ENSG00000136824.18	e546062	SMC2	-0.0556737692141997	-0.9542292335910121	-1.47334746198278	0.141491495475379	0.447132247879095	-5.00966380551142	0	Exon
ENSG00000157193.15	e38508	LRP8	-0.0477353253684984	-0.292078438544547	-1.47333118885671	0.14149587937389302	0.44714124296747604	-5.152263952717901	0	Exon
ENSG00000109919.9	e632008	MTCH2	-0.0317347100016852	1.15694973073672	-1.4733250438529097	0.141497534834341	0.44714124296747604	-5.4046277506101905	0	Exon
ENSG00000008710.18	e859643	PKD1	0.0667326177596753	-0.548332106478524	1.47332284930211	0.14149812604866902	0.44714124296747604	-5.09628370808245	0	Exon
ENSG00000139644.12	e703133	TMBIM6	-0.0451839062806131	-0.6325937821377321	-1.4733124008857	0.14150094088934398	0.447146151929605	-5.0813039289772695	0	Exon
ENSG00000165802.20	e565137	NSMF	-0.0541816282164526	0.136452588259671	-1.47330194846461	0.141503756852116	0.44715106435003293	-5.24395385080146	0	Exon
ENSG00000187240.13	e663334	DYNC2H1	0.0525169157011278	-0.489757663012705	1.47329126818429	0.141506634246573	0.4471561708049229	-5.11267853455011	0	Exon
ENSG00000162885.12	e104767	B3GALNT2	-0.0487494906099358	-0.637713052372713	-1.47328468213923	0.141508408627891	0.447157791715692	-5.07018386816718	0	Exon
ENSG00000130640.13	e607659	TUBGCP2	0.0411426736561523	0.309032163744964	1.47323060074764	0.14152297963147303	0.447190564820114	-5.28218667172524	0	Exon
ENSG00000198589.10	e311164	LRBA	0.120435575470577	-3.6583051442957903	1.4732291710125602	0.141523364856845	0.447190564820114	-4.4897114501688895	0	Exon
ENSG00000170113.15	e808796	NIPA1	-0.11767423613863999	-3.28626866518371	-1.47322880107207	0.14152346453310902	0.447190564820114	-4.522639359883049	0	Exon
ENSG00000119684.15	e793769	MLH3	-0.0664928392606954	-1.8461015430044698	-1.47322745894521	0.141523826154406	0.447190564820114	-4.781298525434691	0	Exon
ENSG00000272888.5	e850878	LINC01578	-0.0643477823756646	-0.9326011086192479	-1.47319929319776	0.141531415269198	0.44720830630326003	-5.004435573794741	0	Exon
ENSG00000102057.9	e1153511	KCND1	0.0815022468935111	-1.2711962939464299	1.47319725671172	0.141531964001986	0.44720830630326003	-4.92988411480851	0	Exon
ENSG00000100393.11	e1136391	EP300	-0.0512533647778632	-0.4872920246855789	-1.47318628410531	0.14153492060777803	0.44721246226875394	-5.111782234731179	0	Exon
ENSG00000156535.13	e400466	CD109	0.0978776898218591	-2.09301060750097	1.47318301145261	0.14153580244430403	0.44721246226875394	-4.745216767822519	0	Exon
ENSG00000196549.10	e256832	MME	0.0506664082502496	0.428354385891659	1.4731726319990301	0.141538599280361	0.447214255682622	-5.315984440463731	0	Exon
ENSG00000103266.10	e855554	STUB1	-0.0333207665406045	1.8091872848330102	-1.4731715411965098	0.14153889320927301	0.447214255682622	-5.48169975750183	0	Exon
ENSG00000131473.16	e946330	ACLY	-0.0448155011531898	0.807081305337871	-1.47314856020072	0.14154508580454098	0.447226178528002	-5.362202152351281	0	Exon
ENSG00000003987.13	e485253	MTMR7	0.0397912182766825	0.691647390971806	1.4731379092445502	0.141547955945169	0.447226178528002	-5.345363636711519	0	Exon
ENSG00000174442.11	e834219	ZWILCH	0.0751696286989365	-1.8719109688677702	1.47313730311149	0.14154811928275798	0.447226178528002	-4.807284920044	0	Exon
ENSG00000102908.20	e899004	NFAT5	-0.0312485763317572	0.8660096120608229	-1.4731343986362901	0.141548901967668	0.447226178528002	-5.37010403996886	0	Exon
ENSG00000184900.15	e1114619	SUMO3	-0.0360264268766417	1.44351638120895	-1.47312771823035	0.141550702186076	0.447226178528002	-5.44132135015643	0	Exon
ENSG00000164162.12	e309992	ANAPC10	0.0548061116102618	-1.06997707012068	1.47312476497199	0.141551498028082	0.447226178528002	-4.98564244261266	0	Exon
ENSG00000164162.12	e310031	ANAPC10	0.0548061116102618	-1.06997707012068	1.47312476497199	0.141551498028082	0.447226178528002	-4.98564244261266	0	Exon
ENSG00000162819.11	e99113	BROX	-0.0224350418124528	3.91698588847958	-1.47311703449635	0.14155358124762	0.44722877430781605	-5.6280091950659905	0	Exon
ENSG00000214491.8	e1128489	SEC14L6	0.0711171646250297	-0.241535471824152	1.47311041302789	0.141555365629135	0.44723042589165596	-5.16446815795914	0	Exon
ENSG00000165566.12	e749632	AMER2	-0.0492602318048926	2.3845905211066203	-1.4730778348084501	0.141564145199131	0.447248924634448	-5.5322140244054605	0	Exon
ENSG00000143442.21	e67298	POGZ	-0.0441794012779089	-0.265212063443372	-1.4730749345355503	0.141564926819879	0.447248924634448	-5.1608012132176295	0	Exon
ENSG00000185630.18	e80005	PBX1	-0.0331849172431356	0.9069314425527191	-1.47307199823432	0.14156571815361801	0.447248924634448	-5.37664316886639	0	Exon
ENSG00000115155.16	e115857	OTOF	-0.0652748957131082	-0.39619964976608096	-1.4730590357812101	0.141569211577981	0.447248924634448	-5.146578320263861	0	Exon
ENSG00000184900.15	e1114638	SUMO3	-0.0346869220411343	1.6885478242991798	-1.47305784158148	0.14156953342213902	0.447248924634448	-5.46564288540126	0	Exon
ENSG00000226259.10	e334398	GTF2H2B	0.202591939261237	-3.5610403622053397	1.47305693648512	0.141569777351537	0.447248924634448	-4.49749074552279	0	Exon
ENSG00000137100.15	e531492	DCTN3	0.0271228471997145	2.26521230988497	1.47305591528025	0.141570052573332	0.447248924634448	-5.51779758195315	0	Exon
ENSG00000099341.11	e1046685	PSMD8	-0.0291567039717241	1.1066795764227	-1.47304219353607	0.141573750718575	0.447256621840457	-5.40022852990075	0	Exon
ENSG00000183889.12	e870480		0.11624673178205698	-1.81002688318151	1.47302597718371	0.14157812128137	0.44726644317680797	-4.79477706385712	0	Exon
ENSG00000185973.10	e1177909	TMLHE	0.0587498362177348	-1.3121226815855802	1.47300705767873	0.141583220517992	0.447275719044386	-4.924022024332469	0	Exon
ENSG00000123240.16	e569902	OPTN	-0.0653279381707485	-1.6119877552285502	-1.4730026218967398	0.141584416082564	0.447275719044386	-4.84181590480008	0	Exon
ENSG00000221909.2	e455935	FAM200A	0.0405384360278717	1.27846118891363	1.4729975400973898	0.14158578577605402	0.447275719044386	-5.425826457628911	0	Exon
ENSG00000174851.14	e646264	YIF1A	-0.0698429844533046	-1.5093177468143202	-1.4729963575040301	0.14158610452100304	0.447275719044386	-4.86152256703745	0	Exon
ENSG00000117154.11	e13090	IGSF21	-0.073275282315133	-1.42789726595596	-1.47298558757474	0.14158900737063	0.44727691732636293	-4.88859426244355	0	Exon
ENSG00000117154.11	e13102	IGSF21	-0.073275282315133	-1.42789726595596	-1.47298558757474	0.14158900737063	0.44727691732636293	-4.88859426244355	0	Exon
ENSG00000198363.16	e500434	ASPH	0.0498613917502597	0.31699858769369604	1.47297245832591	0.141592546196448	0.4472841104517	-5.28567872678411	0	Exon
ENSG00000159592.10	e34257	GPBP1L1	-0.0208652215466613	3.1605996400694103	-1.4729643968263701	0.14159471910725	0.44728698862679994	-5.583981882907981	0	Exon
ENSG00000110880.10	e732472	CORO1C	-0.0330018145972451	3.67716308508722	-1.47294954253968	0.14159872302524	0.447295650712026	-5.61458541418656	0	Exon
ENSG00000091592.15	e917372	NLRP1	-0.12284881293242099	-3.3985408436833198	-1.4729283318328201	0.14160444044414702	0.447307968567519	-4.50603800229004	0	Exon
ENSG00000125730.16	e1016047	C3	0.08458564400763299	0.557000587550423	1.4729189800081999	0.141606961317167	0.447307968567519	-5.32616845627179	0	Exon
ENSG00000101199.12	e1101021	ARFGAP1	-0.0300784746743825	1.68487284354496	-1.47291695719542	0.141607506590091	0.447307968567519	-5.4724577154707505	0	Exon
ENSG00000185475.9	e638897	TMEM179B	-0.0746894065342958	-1.9426979131139401	-1.47291394122278	0.14160831958391598	0.447307968567519	-4.77253944551579	0	Exon
ENSG00000134072.10	e202327	CAMK1	0.0407851884968446	1.01044065997861	1.4729116704273302	0.14160893170811903	0.447307968567519	-5.38743725366268	0	Exon
ENSG00000177169.9	e746183	ULK1	-0.0647476450934186	-0.0201092549006146	-1.4728981492716202	0.141612576564206	0.447315476860915	-5.212107492116231	0	Exon
ENSG00000156298.12	e1149573	TSPAN7	-0.0421178767521262	6.190461224644429	-1.47289349048748	0.14161383243498699	0.447315476860915	-5.74773076194376	0	Exon
ENSG00000005007.12	e1035762	UPF1	-0.0349940729941917	0.6679479340361291	-1.47288706298009	0.141615565115487	0.44731600604639293	-5.34135677436405	0	Exon
ENSG00000115540.14	e176804	MOB4	0.0361791282053072	2.13869947356673	1.4728815722133501	0.141617045289232	0.44731600604639293	-5.508193962966359	0	Exon
ENSG00000173914.11	e647209	RBM4B	-0.0424248601930593	0.709461771054862	-1.47287195493272	0.14161963789694598	0.44731600604639293	-5.34563546396935	0	Exon
ENSG00000006747.14	e429390	SCIN	0.0946495084311811	-1.96151818541002	1.47287189910267	0.141619652947609	0.44731600604639293	-4.7965207059896	0	Exon
ENSG00000154065.16	e992337	ANKRD29	-0.0794709413846662	-2.35154033955514	-1.47286946421326	0.141620309346197	0.44731600604639293	-4.676327269745309	0	Exon
ENSG00000165246.12	e1180327	NLGN4Y	0.0590624544182134	-2.6629524090050603	1.4728584204344197	0.14162328656255802	0.447319872045249	-4.94271686579396	0	Exon
ENSG00000092148.12	e776483	HECTD1	-0.0371114344893877	-0.0198997420226668	-1.4728555622259798	0.141624057095173	0.447319872045249	-5.217140848520249	0	Exon
ENSG00000186660.14	e634489	ZFP91	-0.039571414555862	0.304529678562438	-1.47283650308417	0.141629195253212	0.4473306045712171	-5.27333407237175	0	Exon
ENSG00000235423.8	e743406		0.0399962453933874	3.2296350158247407	1.47283359629152	0.14162997890868698	0.4473306045712171	-5.58873140643901	0	Exon
ENSG00000076864.19	e15188	RAP1GAP	0.042457674151151	1.97529612758102	1.4728210759177398	0.141633354371544	0.447337280032046	-5.49725371076422	0	Exon
ENSG00000180182.10	e1149986	MED14	0.0398670382911319	0.00466095683892791	1.47280454818016	0.14163781030512698	0.44734736792128205	-5.22052796606743	0	Exon
ENSG00000171928.13	e930089	TVP23B	-0.0487925935466045	-0.744087332973399	-1.47279833283541	0.14163948601093398	0.447348674666873	-5.05641206330038	0	Exon
ENSG00000068745.14	e220088	IP6K2	0.042665663943400996	0.34308440400283097	1.47278764979704	0.141642366277795	0.44735378579433	-5.28981127537925	0	Exon
ENSG00000135372.8	e626416	NAT10	-0.0731589887475621	-2.39132500491498	-1.47277935230438	0.141644603405969	0.44735551756378	-4.67220154193721	0	Exon
ENSG00000112425.13	e416871	EPM2A	-0.0300899588860761	2.75243555615736	-1.47277625471412	0.14164543856964001	0.44735551756378	-5.55732778001661	0	Exon
ENSG00000072501.17	e1155761	SMC1A	-0.0400402002350004	0.021258256217062	-1.47277133002801	0.14164676635762802	0.44735572537917206	-5.22129746155361	0	Exon
ENSG00000186575.17	e1127298	NF2	0.0498845460811097	0.331938300081961	1.4727540559180599	0.14165142385843302	0.447366178868309	-5.28479983362374	0	Exon
ENSG00000163376.11	e233734	KBTBD8	0.0880312870793154	-2.27937873235925	1.47274969273469	0.14165260029258098	0.447366178868309	-4.71276855865447	0	Exon
ENSG00000038274.16	e364101	MAT2B	0.0249616824133059	2.9334897514417007	1.47274156341269	0.141654792201311	0.447369115618489	-5.567944639647879	0	Exon
ENSG00000151611.13	e310332	MMAA	0.0582855925336166	-1.36746169262636	1.47272942693831	0.141658064607042	0.447375464673056	-4.91663615718395	0	Exon
ENSG00000176225.12	e1003870	RTTN	0.0495843522696068	-0.285684238493542	1.47271623603204	0.14166162138955601	0.44738271170711397	-5.15717599662086	0	Exon
ENSG00000169744.12	e281866	LDB2	-0.0963506957237817	-3.00503112825896	-1.47269493247739	0.14166736580376402	0.44739301382261604	-4.57704709830629	0	Exon
ENSG00000137100.15	e531495	DCTN3	0.0271163071829042	2.26519475615349	1.47269477713587	0.141667407691612	0.44739301382261604	-5.518316538252701	0	Exon
ENSG00000126883.16	e558908	NUP214	-0.0407918110908538	-0.00905816890669957	-1.47268506809779	0.14167002575322798	0.447393354515127	-5.21444989617392	0	Exon
ENSG00000269343.6	e1076103	ZNF587B	0.051795002451583	-1.02378497556393	1.4726850161542901	0.14167003975999803	0.447393354515127	-4.98545903301098	0	Exon
ENSG00000065609.14	e402385	SNAP91	0.0444938668718406	0.5126884461717041	1.47267812879115	0.14167189697407098	0.447395233885253	-5.32155442948659	0	Exon
ENSG00000117597.17	e96079	DIEXF	-0.0398206522985263	-0.21048885694242	-1.47265829010024	0.14167724668745002	0.447406000185328	-5.17863441927312	0	Exon
ENSG00000143815.14	e100471	LBR	-0.0486268176532752	-0.651702124253485	-1.4726561252077202	0.141677830483105	0.447406000185328	-5.07516395420443	0	Exon
ENSG00000230849.2	e83105	GOT2P2	0.125480538888533	-3.42283978046939	1.47264422080931	0.14168104071538098	0.447410605028534	-4.5120125482021	0	Exon
ENSG00000106034.17	e466838	CPED1	-0.0876690785142707	-2.37235320406242	-1.47263233694715	0.141684245465651	0.447410605028534	-4.67929725218139	0	Exon
ENSG00000004838.13	e224634	ZMYND10	0.16197619217724502	-2.7172457683823996	1.4726228206979701	0.14168681177623402	0.447410605028534	-4.6227186151648	0	Exon
ENSG00000142609.17	e3649	CFAP74	0.154243458563765	-3.70136514487913	1.4726199574219998	0.14168758394203698	0.447410605028534	-4.47687703778834	0	Exon
ENSG00000020426.10	e785490	MNAT1	0.0323718129399428	1.5738870377714198	1.47261956290723	0.141687690334695	0.447410605028534	-5.45564812312346	0	Exon
ENSG00000169814.12	e206544	BTD	-0.0475327548221818	-0.31501694228426	-1.47261469120507	0.14168900413936802	0.447410605028534	-5.1531998802668095	0	Exon
ENSG00000003402.19	e178320	CFLAR	0.0360882257173924	0.0699181877902254	1.4726096070200003	0.14169037525662803	0.447410605028534	-5.23283623434645	0	Exon
ENSG00000134899.18	e763231	ERCC5	-0.0426234804710869	-0.177815141699728	-1.4726037354118702	0.14169195874107998	0.447410605028534	-5.1789915698815	0	Exon
ENSG00000185518.11	e850628	SV2B	0.0437671377924514	2.546882332996	1.47260212197769	0.141692393862415	0.447410605028534	-5.5408824885629295	0	Exon
ENSG00000106804.7	e550305	C5	0.0893086696117457	-2.46464191383127	1.47259835443556	0.14169340992148902	0.447410605028534	-4.66206738334	0	Exon
ENSG00000075131.9	e833916	TIPIN	-0.0654173852484624	-1.3952466123621001	-1.4725973074613101	0.14169369227837	0.447410605028534	-4.89546980333205	0	Exon
ENSG00000153707.16	e526989	PTPRD	-0.0411015234786299	1.7552406250014698	-1.47259455574503	0.141694434386585	0.447410605028534	-5.4772172099842695	0	Exon
ENSG00000182310.13	e1068643	SPACA6	-0.0734770919701769	-1.74694376259067	-1.47258324616927	0.14169748448873	0.447416250592231	-4.80226426735999	0	Exon
ENSG00000124357.12	e132996	NAGK	-0.0431322735111514	-0.42148271548742494	-1.47255948754786	0.141703892163871	0.447432497650333	-5.13072481966061	0	Exon
ENSG00000161677.11	e1067087	JOSD2	-0.063037402527586	-1.02398230572267	-1.47253486432567	0.14171053325677402	0.447449481433067	-4.98528048471107	0	Exon
ENSG00000130856.15	e1004750	ZNF236	0.0378941949856208	-0.13803897463951098	1.4725270018836698	0.14171265387496101	0.4474515623697971	-5.191360232510321	0	Exon
ENSG00000186575.17	e1127315	NF2	0.0498670875242897	0.33190194421233193	1.4725230609203899	0.141713716820901	0.4474515623697971	-5.28512074146008	0	Exon
ENSG00000143569.18	e69482	UBAP2L	0.0303617117612521	0.715451454999185	1.47250466954498	0.141718677374174	0.44746323938491905	-5.35234349192801	0	Exon
ENSG00000134531.9	e689306	EMP1	0.16294195020801	-1.6922850975034198	1.47249737664422	0.14172064446494	0.447463372481899	-4.87299700699293	0	Exon
ENSG00000128242.12	e1128564	GAL3ST1	-0.113393942023879	-3.18305143872591	-1.4724915743364297	0.141722209517879	0.447463372481899	-4.542981744653099	0	Exon
ENSG00000104129.9	e816854	DNAJC17	-0.0544393858713601	-1.31764543229902	-1.47249047366678	0.14172250640233802	0.447463372481899	-4.91096998560716	0	Exon
ENSG00000070808.15	e359709	CAMK2A	-0.0474430147517861	3.18001904298603	-1.4724724141146799	0.141727377687493	0.44747476713027	-5.5817781223936	0	Exon
ENSG00000120251.18	e313345	GRIA2	-0.0354942482088037	3.34425200884538	-1.4724508358191999	0.141733198268645	0.447482018199556	-5.59546844196081	0	Exon
ENSG00000105258.8	e1044384	POLR2I	-0.0367629669505104	0.8557812622934191	-1.47244738194863	0.141734129941089	0.447482018199556	-5.367062388335059	0	Exon
ENSG00000106123.11	e474975	EPHB6	0.0456436785793131	1.51387657810738	1.47244573184328	0.141734575054307	0.447482018199556	-5.45120875034646	0	Exon
ENSG00000181222.15	e920308	POLR2A	-0.0347043087944344	1.4114021530039098	-1.4724451808889498	0.14173472367357698	0.447482018199556	-5.44325563320058	0	Exon
ENSG00000090861.15	e899871	AARS	-0.0311568439697108	2.21955953012333	-1.4724285641214698	0.141739206083135	0.447492184435163	-5.51849043860546	0	Exon
ENSG00000229852.2	e400153		0.04012320689783701	0.301172077992283	1.47241589481444	0.14174262373001997	0.447497150738112	-5.2806219746955	0	Exon
ENSG00000164941.13	e507948	INTS8	0.0437487778117656	-0.5502533626146341	1.4724133734744	0.141743303889238	0.447497150738112	-5.10064879478864	0	Exon
ENSG00000171824.13	e9095	EXOSC10	-0.0416189496108041	-0.0448978932292727	-1.4724080311806003	0.141744745040098	0.4474977151086	-5.20820755941323	0	Exon
ENSG00000163521.15	e187764	GLB1L	0.11368946705617801	-3.04016148373518	1.4723978947186003	0.14174747950911099	0.447502362525268	-4.5654005315005595	0	Exon
ENSG00000178974.9	e782949	FBXO34	0.037750034368794996	1.2319820528576202	1.47238469103498	0.141751041470103	0.447509352909851	-5.420722770423991	0	Exon
ENSG00000140323.5	e816185	DISP2	-0.0748117206058271	-1.4412309186263301	-1.47238032773808	0.141752218572959	0.447509352909851	-4.88682248385779	0	Exon
ENSG00000121940.15	e53866	CLCC1	-0.036912951248382994	0.35524925179965705	-1.47235069837661	0.141760211995592	0.447527344290109	-5.286151165294791	0	Exon
ENSG00000157483.8	e829527	MYO1E	-0.0628839939975975	-0.46664884821437896	-1.47234535763594	0.141761652860021	0.447527344290109	-5.11438241311077	0	Exon
ENSG00000142347.16	e1019068	MYO1F	-0.10043503694831599	-3.0308367395639104	-1.4723412045088402	0.141762773329106	0.447527344290109	-4.56816530568455	0	Exon
ENSG00000125445.10	e972930	MRPS7	-0.0295523707718257	1.55058349748402	-1.47234048525724	0.14176296737615499	0.447527344290109	-5.45488561080145	0	Exon
ENSG00000160072.19	e2427	ATAD3B	0.0881254248278536	-2.49125331302817	1.4723176318673301	0.141769133104004	0.447542727748007	-4.650632871397019	0	Exon
ENSG00000184436.11	e1121165	THAP7	-0.0329360781698854	1.00467131418931	-1.47230600562545	0.14177226988404001	0.447542727748007	-5.39217663291476	0	Exon
ENSG00000140990.14	e858631	NDUFB10	-0.0345326421684043	1.6920383106030903	-1.47230415294622	0.14177276974502698	0.447542727748007	-5.469072325628231	0	Exon
ENSG00000148600.14	e590469	CDHR1	0.059413348890196	0.10626883348809801	1.47230370558238	0.14177289044595598	0.447542727748007	-5.25691410160952	0	Exon
ENSG00000166734.18	e822105	CASC4	0.0242255728087448	2.02241887630252	1.47225056567754	0.14178722841347802	0.447584003420914	-5.50481730617929	0	Exon
ENSG00000123472.12	e35195	ATPAF1	0.0319571459602222	1.6750054072189	1.4722395979102298	0.141790187825816	0.447589359651584	-5.469640052202059	0	Exon
ENSG00000092531.9	e819663	SNAP23	-0.0465145195968137	0.339449051598716	-1.4722341243993797	0.141791664750929	0.447590036058248	-5.27841819243742	0	Exon
ENSG00000138744.14	e293851	NAAA	-0.0633884265839712	-0.67688539632981	-1.47221951776677	0.141795606137182	0.447598491883549	-5.07129253391425	0	Exon
ENSG00000231887.6	e688533	PRH1	-0.0718542200244671	-1.14099443778307	-1.47220181561421	0.141800382917487	0.44759935540696294	-4.952384344580941	0	Exon
ENSG00000274523.4	e446910	RCC1L	0.0355432555203212	0.0445640113836223	1.47219712598931	0.141801648394999	0.44759935540696294	-5.22886822969852	0	Exon
ENSG00000185803.8	e522749	SLC52A2	-0.0510736395952499	-0.95765301819701	-1.47219710169996	0.14180165494941	0.44759935540696294	-5.002661522769619	0	Exon
ENSG00000185518.11	e850657	SV2B	0.0437526536922234	2.54689491070312	1.47219476946325	0.141802284297917	0.44759935540696294	-5.5414701505451	0	Exon
ENSG00000103528.16	e871578	SYT17	0.0554548200130591	0.0405431886257701	1.4721894436315301	0.141803721468961	0.44759935540696294	-5.229278226828559	0	Exon
ENSG00000164953.15	e507424	TMEM67	0.0879168756276152	-2.2044865916029	1.4721882077264898	0.141804054978464	0.44759935540696294	-4.71891802821865	0	Exon
ENSG00000132436.11	e441065	FIGNL1	-0.0795934721247889	-2.51673596170086	-1.47218574918172	0.14180471841962	0.44759935540696294	-4.65050977547442	0	Exon
ENSG00000153253.15	e163261	SCN3A	0.047914453982152	0.17240853502069903	1.47216957691573	0.141809082584002	0.44760831347363794	-5.26308517689616	0	Exon
ENSG00000243156.7	e1117620	MICAL3	-0.0469128522233981	-0.0944847053150111	-1.47216587402848	0.141810081840653	0.44760831347363794	-5.19701745419971	0	Exon
ENSG00000144674.16	e212004	GOLGA4	0.0312922954930616	0.989339177243335	1.4721412030239098	0.14181673966657002	0.447622945098005	-5.390579480887129	0	Exon
ENSG00000105928.13	e432492	DFNA5	-0.0620723267729092	-0.645252918489782	-1.4721364283511498	0.141818028208622	0.447622945098005	-5.08285014046754	0	Exon
ENSG00000198947.15	e1148547	DMD	-0.0720020880749421	-0.775367770691769	-1.4721346593269597	0.141818505617888	0.447622945098005	-5.0460957135913	0	Exon
ENSG00000196361.9	e1024285	ELAVL3	-0.0419770620355517	0.758958259080503	-1.4721288651509898	0.14182006930969798	0.44762389498133204	-5.35660719472853	0	Exon
ENSG00000183723.12	e893474	CMTM4	0.032505584473899	0.838818997351302	1.4720977551087	0.14182846529836302	0.4476464092999	-5.3690643381558605	0	Exon
ENSG00000248751.6	e1127907		0.0752441171451373	-2.0593891544628797	1.4720861704001102	0.14183159188135902	0.447652291792254	-4.743081250694139	0	Exon
ENSG00000197386.10	e277797	HTT	0.0352956230128496	0.512518128245866	1.4720666069814	0.14183687194946198	0.44766497100098795	-5.3197224482495304	0	Exon
ENSG00000087884.14	e657384	AAMDC	-0.062420484241576	-1.58239953654904	-1.47205507378997	0.14183998477072599	0.447670809788994	-4.85904815680367	0	Exon
ENSG00000005810.17	e759816	MYCBP2	0.0303299902011953	1.96253636782065	1.47204989355387	0.141841382939386	0.44767123678966797	-5.49614130007846	0	Exon
ENSG00000213918.10	e863264	DNASE1	-0.0933165236200011	-2.59001105292893	-1.4720419532737499	0.14184352607678502	0.44767193525021204	-4.6263903913107995	0	Exon
ENSG00000274605.1	e762486		0.0662878673088299	-1.39448470698008	1.47203835527919	0.14184449720902	0.44767193525021204	-4.89445327320599	0	Exon
ENSG00000160961.11	e1029434	ZNF333	-0.0567101962177147	-1.42710484630194	-1.4720350368783501	0.14184539288085096	0.44767193525021204	-4.8832680925908605	0	Exon
ENSG00000186866.16	e1115127	POFUT2	-0.0759765376559978	-1.9698395630313101	-1.47202490872612	0.141848126604296	0.447673186916182	-4.7542864568036	0	Exon
ENSG00000140853.15	e889571	NLRC5	-0.0826530667808224	-1.46359461613996	-1.47201740779416	0.141850151232118	0.447673186916182	-4.88693555051506	0	Exon
ENSG00000171163.15	e108271	ZNF692	-0.0518330425410093	0.010902998972929002	-1.47201362337698	0.141851172718486	0.447673186916182	-5.2169168943654105	0	Exon
ENSG00000165238.16	e542885	WNK2	-0.0878380075738351	-2.5968617012040403	-1.47201062842492	0.141851981117185	0.447673186916182	-4.62661420392486	0	Exon
ENSG00000204392.10	e383485	LSM2	-0.0615892787604599	-1.5657938168183	-1.47201017358073	0.141852103889229	0.447673186916182	-4.85794359298948	0	Exon
ENSG00000138411.10	e176006	HECW2	-0.0391192134193911	0.39424651840994895	-1.47200067102648	0.141854668847837	0.44767729611863205	-5.29220889430026	0	Exon
ENSG00000128908.15	e817194	INO80	-0.0259283102480785	1.51202288406389	-1.47198726534098	0.141858287412431	0.44767914585998403	-5.455796906323591	0	Exon
ENSG00000125107.17	e892418	CNOT1	0.0342067538092234	0.453210196331867	1.47198491384135	0.141858922154437	0.44767914585998403	-5.30835550963759	0	Exon
ENSG00000115966.16	e168511	ATF2	-0.0237562984967827	1.5763937624391202	-1.47198446366077	0.141859043672258	0.44767914585998403	-5.4571514199583495	0	Exon
ENSG00000215559.8	e1103917	ANKRD20A11P	-0.210784847461594	-3.81094153253724	-1.47197052286356	0.141862806769251	0.447687035917689	-4.4878949626120495	0	Exon
ENSG00000124140.13	e1094454	SLC12A5	0.0560914360340813	0.668208938874568	1.47196415970743	0.141864524427868	0.447688470949995	-5.34980071600609	0	Exon
ENSG00000013364.18	e880009	MVP	-0.0595440128172204	0.32516615684907296	-1.47195627459826	0.141866652941928	0.447691202500818	-5.28059207207218	0	Exon
ENSG00000114812.12	e214764	VIPR1	-0.0894560270930374	-2.4167580849397	-1.47194433093659	0.141869877072517	0.44769574088711894	-4.677089260682401	0	Exon
ENSG00000197601.12	e620231	FAR1	-0.03687059069865	1.77082524928334	-1.4719415899991202	0.14187061698258802	0.44769574088711894	-5.47860034657796	0	Exon
ENSG00000150594.6	e600744	ADRA2A	-0.138544147047659	-2.7004836771708702	-1.4719321896733502	0.14187315460255898	0.447696116243608	-4.60950611278211	0	Exon
ENSG00000122376.11	e591080	FAM35A	0.0612632177502298	-1.7551642698793102	1.4719308910106799	0.14187350517957997	0.447696116243608	-4.81176918159076	0	Exon
ENSG00000139117.13	e696462	CPNE8	-0.0686800862891923	1.32036390486327	-1.47192711408411	0.141874524773522	0.447696116243608	-5.42689165795194	0	Exon
ENSG00000231365.5	e59660		-0.0603731350584206	-1.44154310199013	-1.47191380161158	0.14187811856501098	0.44770347133640603	-4.87984384206833	0	Exon
ENSG00000140829.11	e902172	DHX38	-0.0401699403417601	0.179681738612027	-1.47187129138915	0.141889594955466	0.447735700010579	-5.25610498435527	0	Exon
ENSG00000006025.11	e954608	OSBPL7	-0.0713770712805222	-1.96582543898829	-1.4718659181329	0.1418910456125	0.44773629197292997	-4.75370542997064	0	Exon
ENSG00000140459.17	e839129	CYP11A1	0.11405583487266198	-3.4147092255777096	1.4718522524797901	0.141894735079705	0.447741275490262	-4.50991797693525	0	Exon
ENSG00000198947.15	e1148538	DMD	0.0648792534149503	-1.02837552383151	1.4718507116546802	0.141895151077906	0.447741275490262	-4.992131079192349	0	Exon
ENSG00000140987.19	e862747	ZSCAN32	-0.0384131699533538	0.411564998656111	-1.4718360048452	0.141899121729216	0.447747881306654	-5.29738385235795	0	Exon
ENSG00000177483.11	e195561	RBM44	0.11967321925388301	-3.20636359230241	1.47183360103024	0.141899770736797	0.447747881306654	-4.53531286548041	0	Exon
ENSG00000124486.12	e1150077	USP9X	0.0257358582169638	1.4513064012522099	1.47182873704634	0.141901083974008	0.447748039526152	-5.44567428378186	0	Exon
ENSG00000114573.9	e241119	ATP6V1A	0.0322465687099924	1.5197153624779498	1.47179392223126	0.14191048397255898	0.4477702271563979	-5.450233941394219	0	Exon
ENSG00000111642.14	e683543	CHD4	-0.0274518206954578	1.5580497525128303	-1.4717933368473	0.14191064203030498	0.4477702271563979	-5.459883356092741	0	Exon
ENSG00000107242.17	e536904	PIP5K1B	-0.0829058066818812	-2.43083613881179	-1.47177602211268	0.141915317190706	0.447777365441714	-4.676276979918071	0	Exon
ENSG00000006062.13	e952605	MAP3K14	-0.0528287588255254	-0.40911568004034204	-1.4717734084181002	0.141916022926042	0.447777365441714	-5.12975044594508	0	Exon
ENSG00000121892.14	e285330	PDS5A	-0.0490523138613495	-0.59939162338024	-1.47177029701828	0.14191686305251902	0.447777365441714	-5.087947755743389	0	Exon
ENSG00000113119.12	e355253	TMCO6	-0.0725178827823756	-2.23767153555419	-1.4717662454048797	0.141917957057073	0.447777365441714	-4.70048688494219	0	Exon
ENSG00000148719.14	e586137	DNAJB12	-0.0404235330088736	-0.32054134720090804	-1.4717522662987	0.141921731703525	0.447778296286007	-5.1505371745165	0	Exon
ENSG00000136861.17	e549777	CDK5RAP2	-0.0654431510355489	-1.4332824440488503	-1.4717497600509097	0.141922408450207	0.447778296286007	-4.88529247100766	0	Exon
ENSG00000242612.6	e854517	DECR2	0.0876520928684202	-2.5513575890382403	1.4717492265946999	0.14192255249642902	0.447778296286007	-4.6419208805356105	0	Exon
ENSG00000101384.11	e1081478	JAG1	-0.0708080159962071	-1.57927299703722	-1.4717464405559	0.14192330479686902	0.447778296286007	-4.84990041945097	0	Exon
ENSG00000149269.9	e657213	PAK1	0.0446633906609903	-0.35962372441835405	1.4717367514068702	0.141925921134365	0.44778256555841	-5.15539527973288	0	Exon
ENSG00000078246.16	e681274	TULP3	-0.0692055768665945	-1.65448740159971	-1.4717249756981599	0.141929100950601	0.4477879118688	-4.8278675924049805	0	Exon
ENSG00000167701.13	e523411	GPT	-0.0792313383654508	-1.67906954404322	-1.47172112017665	0.14193014207609	0.4477879118688	-4.81797783417606	0	Exon
ENSG00000092094.10	e766962	OSGEP	-0.0480047610565454	-0.399815252118892	-1.47170594313656	0.141934240464298	0.44779685675240294	-5.13630918407261	0	Exon
ENSG00000085871.8	e308884	MGST2	0.075281941486716	-1.54762376065069	1.47170125678742	0.141935505978378	0.447796863951667	-4.86586020247435	0	Exon
ENSG00000092531.9	e819619	SNAP23	-0.0640930517927902	-1.1843898798187	-1.47169471289405	0.14193727312315801	0.447798453747444	-4.94781232729493	0	Exon
ENSG00000136758.18	e573757	YME1L1	0.0285629958592941	0.8271094623761921	1.4716587945264399	0.141946972995916	0.447824350903371	-5.365409956009679	0	Exon
ENSG00000115234.10	e117369	SNX17	-0.0256994405372523	2.53020487803716	-1.47165496099799	0.14194800828301501	0.447824350903371	-5.54394706744442	0	Exon
ENSG00000104064.16	e825323	GABPB1	0.0380202961895055	0.43319583104648	1.4716420549909	0.14195149373691598	0.447827031842122	-5.3013311935287595	0	Exon
ENSG00000125503.12	e1073202	PPP1R12C	-0.0388913173410678	0.880081474718412	-1.47163658778527	0.141952970254779	0.447827031842122	-5.37235320653317	0	Exon
ENSG00000133812.15	e618446	SBF2	0.0336442227989728	0.462234893058944	1.4716246711914298	0.14195618858773498	0.447827031842122	-5.3088834550198705	0	Exon
ENSG00000198959.11	e1090974	TGM2	-0.0981573613558871	-1.5913028343493998	-1.4716081847034401	0.14196064121185098	0.447827031842122	-4.867639621298309	0	Exon
ENSG00000124140.13	e1094552	SLC12A5	0.0560887779421436	0.66792101559522	1.47160585368512	0.14196127077538598	0.447827031842122	-5.350267210803	0	Exon
ENSG00000158793.13	e78077	NIT1	-0.0617448329169506	-1.7002951460922	-1.4716038401895999	0.141961814583809	0.447827031842122	-4.8426699918180995	0	Exon
ENSG00000158793.13	e78084	NIT1	-0.0617448329169506	-1.7002951460922	-1.4716038401895999	0.141961814583809	0.447827031842122	-4.8426699918180995	0	Exon
ENSG00000158793.13	e78088	NIT1	-0.0617448329169506	-1.7002951460922	-1.4716038401895999	0.141961814583809	0.447827031842122	-4.8426699918180995	0	Exon
ENSG00000158793.13	e78115	NIT1	-0.0617448329169506	-1.7002951460922	-1.4716038401895999	0.141961814583809	0.447827031842122	-4.8426699918180995	0	Exon
ENSG00000108592.16	e966295	FTSJ3	-0.0598911792753534	-0.948395800013646	-1.4715983038686	0.141963309851436	0.447827031842122	-5.00222663680093	0	Exon
ENSG00000139637.13	e707792	C12orf10	0.0354363233952535	0.729933069782005	1.47159791272398	0.141963415493511	0.447827031842122	-5.35129558070074	0	Exon
ENSG00000133958.13	e799942	UNC79	-0.0460538041051938	-0.507232809779175	-1.4715941157238301	0.14196444100729902	0.447827031842122	-5.113260523877	0	Exon
ENSG00000168038.10	e214404	ULK4	0.074315918174667	-1.3543867679024602	1.4715910049277	0.14196528119175303	0.447827031842122	-4.909395762534429	0	Exon
ENSG00000174851.14	e646246	YIF1A	-0.069712607316504	-1.5182797185639598	-1.4715781868033702	0.14196874323624697	0.44783009839415705	-4.861167633514089	0	Exon
ENSG00000155792.9	e513603	DEPTOR	-0.0594088375744896	-0.515977814291135	-1.4715780508033898	0.14196877996879997	0.44783009839415705	-5.109595038645639	0	Exon
ENSG00000226124.6	e177089	FTCDNL1	-0.0770884295661054	-1.943591753472	-1.4715719102484899	0.141970438493373	0.44783134500812605	-4.764522624624671	0	Exon
ENSG00000170919.15	e754927	TPT1-AS1	-0.0795834316615132	-1.25042719220216	-1.47155302469717	0.141975539453534	0.44784345031710604	-4.92387975566091	0	Exon
ENSG00000198959.11	e1090935	TGM2	-0.08871148309585301	-0.784320887939859	-1.47154046741225	0.141978931236297	0.447850164079896	-5.05553944448238	0	Exon
ENSG00000196724.12	e1076232	ZNF418	-0.0568261022168755	-1.2589242801700702	-1.4715336581387601	0.141980770479788	0.44785088475685203	-4.92431490254069	0	Exon
ENSG00000120899.17	e490648	PTK2B	0.0412525338329226	1.4117989874051202	1.47153026694676	0.141981686476845	0.44785088475685203	-5.44476494759068	0	Exon
ENSG00000179818.13	e131449	PCBP1-AS1	-0.0385240447806725	-0.11902093464732699	-1.4715191494335702	0.141984689467459	0.4478563719234411	-5.18883455592245	0	Exon
ENSG00000137941.16	e46790	TTLL7	-0.0897307261305259	-2.5464549251162203	-1.47150940771403	0.141987320877867	0.447857328164637	-4.65209333429444	0	Exon
ENSG00000083097.14	e402101	DOPEY1	0.0377799997379479	0.0558427161448664	1.47150378690487	0.141988839174749	0.447857328164637	-5.2347839234274005	0	Exon
ENSG00000158006.13	e18156	PAFAH2	-0.0597271362194574	-1.48882726155751	-1.47149972294207	0.14198993694300902	0.447857328164637	-4.87165088009399	0	Exon
ENSG00000117114.19	e46381	ADGRL2	0.0998226956435578	-3.13969652565863	1.4714993183333602	0.141990046237328	0.447857328164637	-4.56713655932678	0	Exon
ENSG00000129515.18	e777159	SNX6	-0.09124653961883301	-2.81982496415527	-1.47149373042278	0.141991555669927	0.44785810417174504	-4.58485350954089	0	Exon
ENSG00000205356.9	e454863	TECPR1	-0.0426386024697895	-0.10431839574986698	-1.4714661695559499	0.141999000721481	0.44787727664231897	-5.19589626134454	0	Exon
ENSG00000100644.16	e785889	HIF1A	0.0383669098944111	1.7712531072051299	1.4714578424493	0.142001250192466	0.44787727664231897	-5.48049750704821	0	Exon
ENSG00000127054.19	e1891	CPSF3L	-0.05223661150709599	-0.937982752854578	-1.47145719683292	0.14200142459936801	0.44787727664231897	-5.009261648200769	0	Exon
ENSG00000125779.21	e1079653	PANK2	0.0790587755421164	-2.09694984142638	1.4714460554772202	0.14200443435282	0.44788278446472496	-4.73834633716503	0	Exon
ENSG00000085224.21	e1161041	ATRX	0.0278221422773251	1.5308488276413998	1.4714307648298899	0.142008565086283	0.4478857010886121	-5.4576703331919	0	Exon
ENSG00000134313.14	e110661	KIDINS220	-0.0260361494681191	1.70207964520589	-1.4714276031338103	0.142009419222818	0.4478857010886121	-5.47404068219639	0	Exon
ENSG00000114745.13	e213573	GORASP1	-0.0432831293415715	-0.16207772356824202	-1.47142407353145	0.142010372754422	0.4478857010886121	-5.1876835040611695	0	Exon
ENSG00000213339.8	e1022412	QTRT1	-0.0519043824979184	-0.729413507296634	-1.4714239244826899	0.142010413020454	0.4478857010886121	-5.05469660082376	0	Exon
ENSG00000156983.15	e202179	BRPF1	-0.045703074260245	0.407901818293072	-1.47141403547506	0.14201308458943201	0.447890142002766	-5.2970461260104	0	Exon
ENSG00000125675.17	e1167965	GRIA3	0.0431457319598866	0.131669663725525	1.471406020701	0.142015249852489	0.4478929860314221	-5.25740642297213	0	Exon
ENSG00000179104.8	e724277	TMTC2	0.12380026919843999	-3.67669233615338	1.47139506057538	0.14201821086988098	0.447894397416927	-4.495487868973719	0	Exon
ENSG00000138614.14	e833277	VWA9	-0.0653217361753462	-1.75031371476673	-1.47139501056512	0.142018224380898	0.447894397416927	-4.8095290033383895	0	Exon
ENSG00000100968.13	e774877	NFATC4	0.0907449665149097	-2.4381309287797	1.4713885652881002	0.142019965676852	0.447895904244258	-4.665539265208969	0	Exon
ENSG00000128591.15	e469056	FLNC	-0.106759240156715	-1.21704628035552	-1.47137827718759	0.14202274520791	0.447900685352804	-4.9572967780941	0	Exon
ENSG00000006634.7	e451302	DBF4	0.07084091729957599	-1.9086835578133101	1.47137308242613	0.142024148689996	0.447901126734813	-4.7906253164659605	0	Exon
ENSG00000177479.19	e220298	ARIH2	0.0672614042951707	-1.9478143404383201	1.47135495573386	0.142029046108914	0.44791258682892504	-4.76783093831794	0	Exon
ENSG00000111731.12	e692013	C2CD5	0.0463923661140759	-0.725532441963973	1.47134551711425	0.14203159626026501	0.447916644280236	-5.0692861412671695	0	Exon
ENSG00000197530.12	e2811	MIB2	-0.0442517699061362	0.39869709054473795	-1.47133182683429	0.142035295199262	0.447921323309009	-5.29591773515941	0	Exon
ENSG00000172292.14	e164628	CERS6	0.0400750309513974	0.682623652384152	1.47132792609626	0.142036349142515	0.447921323309009	-5.342790928271991	0	Exon
ENSG00000108848.15	e959708	LUC7L3	-0.0372779370790955	0.443406189303372	-1.4713239401836002	0.14203742610539002	0.447921323309009	-5.30311294475667	0	Exon
ENSG00000236432.7	e190197		0.0733755576040288	-1.84205760451327	1.4713213191773602	0.142038134284504	0.447921323309009	-4.80104690558863	0	Exon
ENSG00000148985.19	e614359	PGAP2	-0.0608245088881613	-1.38157712432576	-1.47131472676166	0.14203991552507597	0.447922955741539	-4.89912115818204	0	Exon
ENSG00000135749.18	e103996	PCNX2	0.0488823832646022	-0.624737567978353	1.47128548924123	0.14204781557697	0.447943883648418	-5.09727237738042	0	Exon
ENSG00000185630.18	e80084	PBX1	0.0896665160974217	-2.66054424343467	1.4712807878879397	0.142049085926125	0.447943904783498	-4.636880030689469	0	Exon
ENSG00000197302.10	e884013	ZNF720	0.0468632016294279	-0.301115852102123	1.4712742528265401	0.14205085177473198	0.447945488434309	-5.16062879436078	0	Exon
ENSG00000173660.11	e34824	UQCRH	0.024173090146445	3.30612416394413	1.4712633405614701	0.142053800431744	0.447950801911211	-5.59158408877869	0	Exon
ENSG00000101361.15	e1078340	NOP56	-0.041811170691005	0.267005951806286	-1.47125368145431	0.142056410506148	0.447955047620618	-5.27357766507773	0	Exon
ENSG00000090905.18	e875938	TNRC6A	0.033798735779099	0.44147166426473605	1.4712270431032	0.142063608886705	0.44797376170833	-5.30624925157836	0	Exon
ENSG00000140937.13	e892932	CDH11	0.043223867781123	-0.40894642786306107	1.4712127603463	0.142067468577743	0.44798194755936493	-5.13742827024317	0	Exon
ENSG00000135205.14	e448412	CCDC146	0.0848610380556916	-1.43917280737552	1.47118815696355	0.14207411744564902	0.447996240463846	-4.89196642747034	0	Exon
ENSG00000034053.14	e811114	APBA2	-0.0387456002779006	0.6905644209884431	-1.47118663466555	0.14207452884242003	0.447996240463846	-5.346282390021679	0	Exon
ENSG00000100575.13	e784430	TIMM9	0.0307465493045778	1.08613239246555	1.4711660644391498	0.142080087978565	0.44800516089428	-5.40023907245556	0	Exon
ENSG00000123983.13	e189468	ACSL3	0.0325422135770439	1.69774746465859	1.4711643857535701	0.142080541653395	0.44800516089428	-5.472558572227991	0	Exon
ENSG00000143851.15	e91052	PTPN7	-0.0828516351580973	0.0264393984094853	-1.47115756399548	0.142082385285857	0.44800516089428	-5.224772601704499	0	Exon
ENSG00000173166.17	e180513	RAPH1	0.0673267802331431	-1.6841957682322202	1.47115746112622	0.142082413087204	0.44800516089428	-4.83141443440492	0	Exon
ENSG00000105723.11	e1053776	GSK3A	-0.029036080446448	1.58130442460066	-1.47114876015453	0.14208476461868	0.448008590566541	-5.46250161174335	0	Exon
ENSG00000087884.14	e657396	AAMDC	-0.0623438212562848	-1.5827435384930102	-1.47111497696015	0.14209389517590898	0.448029388478142	-4.86022790001097	0	Exon
ENSG00000087884.14	e657403	AAMDC	-0.0623438212562848	-1.5827435384930102	-1.47111497696015	0.14209389517590898	0.448029388478142	-4.86022790001097	0	Exon
ENSG00000140526.17	e848097	ABHD2	0.0344282509418664	1.24809757558232	1.4711103257622098	0.142095152286929	0.448029388478142	-5.42751209920352	0	Exon
ENSG00000172379.19	e844530	ARNT2	0.118596826677276	-2.87725927125211	1.47109256584834	0.142099952458976	0.44803632737338106	-4.591747856129629	0	Exon
ENSG00000111790.13	e693515	FGFR1OP2	0.0325887937718022	0.60889306675902	1.47108800094085	0.14210118628816001	0.44803632737338106	-5.33226348996862	0	Exon
ENSG00000164530.13	e389990	PI16	0.10044852408376599	-1.5750654260042598	1.47108714118402	0.14210141866905499	0.44803632737338106	-4.87960137463715	0	Exon
ENSG00000085185.15	e1169051	BCORL1	-0.0664917466267483	-1.7063537252382601	-1.47108347856726	0.142102408629185	0.44803632737338106	-4.8218828631707	0	Exon
ENSG00000143207.19	e84041	RFWD2	-0.030475733804127998	0.9812529415505931	-1.4710526969580902	0.142110728728579	0.44804577266465	-5.386205535741991	0	Exon
ENSG00000196628.14	e1000842	TCF4	-0.0324742333693098	1.34814490481442	-1.4710520732258001	0.142110897323862	0.44804577266465	-5.43656687874044	0	Exon
ENSG00000106771.12	e546906	TMEM245	0.0329396472976769	1.48517031756682	1.47104970062939	0.14211153863978002	0.44804577266465	-5.454188479252321	0	Exon
ENSG00000172890.11	e651556	NADSYN1	-0.0524179089624161	-0.7791750431983822	-1.4710491902680098	0.14211167659142002	0.44804577266465	-5.043360219316691	0	Exon
ENSG00000131351.14	e1032215	HAUS8	-0.114855644043568	-3.45229981955131	-1.4710490147392903	0.14211172403718803	0.44804577266465	-4.50800388969956	0	Exon
ENSG00000105974.11	e465768	CAV1	0.0824974111061068	-1.23727131362967	1.47103547599369	0.14211538362423598	0.44805171739728705	-4.947888621984241	0	Exon
ENSG00000272356.1	e408182		-0.0478915058041516	-0.0281804002964385	-1.47103268705254	0.14211613749726001	0.44805171739728705	-5.216343792795111	0	Exon
ENSG00000128563.13	e460436	PRKRIP1	-0.0275306212350793	2.2426769904701	-1.47101640182756	0.142120539584961	0.448057721457905	-5.523957154341249	0	Exon
ENSG00000169855.19	e235446	ROBO1	0.0325763960566425	1.0812752359839601	1.47101478676244	0.142120976161775	0.448057721457905	-5.40493932891065	0	Exon
ENSG00000198467.13	e533021	TPM2	-0.0655394700281439	-1.09902500861804	-1.47101161400052	0.142121833810876	0.448057721457905	-4.96840534413246	0	Exon
ENSG00000133597.9	e473879	ADCK2	-0.0324563567629759	1.39069058628609	-1.4710020872191498	0.142124409078665	0.44806185546548905	-5.4414361151613795	0	Exon
ENSG00000132256.18	e615103	TRIM5	0.10304534214236699	-3.0001016333432102	1.4709860201551102	0.14212875238910402	0.448071563286747	-4.56945844245325	0	Exon
ENSG00000173275.12	e1170367	ZNF449	0.0373757820654785	1.28795772967422	1.47095737586447	0.142136495877583	0.448088788799766	-5.4313490515702	0	Exon
ENSG00000170296.9	e919171	GABARAP	-0.025058845106467005	2.9750944715502405	-1.4709523435751901	0.142137856303533	0.448088788799766	-5.57502329293893	0	Exon
ENSG00000099364.16	e882618	FBXL19	-0.100846616999509	-2.74491590651124	-1.47095178057098	0.14213800850636402	0.448088788799766	-4.61415160207025	0	Exon
ENSG00000179532.12	e615904	DNHD1	-0.059947747411717996	-1.24661655240531	-1.4709405723427	0.14214103857039903	0.44809231868688504	-4.93036195372307	0	Exon
ENSG00000175318.11	e836941	GRAMD2	0.0732858645906759	-1.6778968037595001	1.4709286028509798	0.142144274491531	0.44809231868688504	-4.86383070608206	0	Exon
ENSG00000155959.10	e1177837	VBP1	-0.0324233281108343	1.1645776760031001	-1.47092288466684	0.14214582040787302	0.44809231868688504	-5.40396951197782	0	Exon
ENSG00000180747.15	e873711	SMG1P3	0.133902579214653	-3.69441025080047	1.47092096395076	0.14214633967813903	0.44809231868688504	-4.48376686284204	0	Exon
ENSG00000198939.7	e369954	ZFP2	-0.0746216001540146	-2.0546077007158	-1.4709192036256498	0.142146815587602	0.44809231868688504	-4.73345562132859	0	Exon
ENSG00000160401.14	e553978	CFAP157	0.33295042529232	-2.566884175234	1.4709170291388702	0.14214740346868	0.44809231868688504	-4.69419832771592	0	Exon
ENSG00000143575.14	e69771	HAX1	0.0267417486666731	2.16898092187062	1.47091490892125	0.14214797667968	0.44809231868688504	-5.5135977248061	0	Exon
ENSG00000142546.13	e1064188	NOSIP	-0.0379579609330551	0.299174245986152	-1.4709000621005601	0.14215199063877804	0.44809715436603204	-5.27758783763339	0	Exon
ENSG00000187498.14	e763684	COL4A1	0.123844458322103	-2.7295856076826204	1.47089988375301	0.14215203885702402	0.44809715436603204	-4.629776291134441	0	Exon
ENSG00000108395.13	e962650	TRIM37	0.0298250869314979	1.85652850780114	1.47089174407874	0.14215423952203501	0.44810010668144395	-5.485657852044361	0	Exon
ENSG00000070061.14	e546764	IKBKAP	0.0455551533302711	-0.431505404444429	1.47088085500715	0.142157183562837	0.448105402200596	-5.1337860608314	0	Exon
ENSG00000235954.6	e1125908	TTC28-AS1	-0.0716223043718991	-1.8012283495327401	-1.47087310290997	0.14215927949931198	0.44810802426962504	-4.793432497147339	0	Exon
ENSG00000172869.14	e345851	DMXL1	-0.039552397159467005	-0.11986952854205901	-1.4708608028987	0.14216260510536	0.44811408299542604	-5.19572775500053	0	Exon
ENSG00000134759.13	e995552	ELP2	0.0318639066280204	0.5961988934518859	1.4708566430169099	0.142163729843761	0.44811408299542604	-5.3328016500501105	0	Exon
ENSG00000197386.10	e277820	HTT	0.0341800474607368	0.708738828636442	1.4707894704121298	0.142181892753957	0.44816734915114204	-5.3513132445227996	0	Exon
ENSG00000153814.11	e433426	JAZF1	0.0580360509575352	-1.4096652419165001	1.4707658032761597	0.14218829257567	0.448183536605132	-4.90224008550662	0	Exon
ENSG00000131018.22	e418539	SYNE1	0.0391486082097924	1.85065967663031	1.47076045695494	0.14218973830321696	0.44818410839490297	-5.4913747809314595	0	Exon
ENSG00000178188.14	e878844	SH2B1	-0.0548792070185126	-1.04884002604601	-1.47075258832321	0.142191866122962	0.448186830119844	-4.974946831981519	0	Exon
ENSG00000166401.14	e1003429	SERPINB8	0.0888737798124585	-2.1595594224930803	1.4707347236563502	0.14219669714178698	0.44819807216739704	-4.7348657936351	0	Exon
ENSG00000186187.11	e903123	ZNRF1	0.0416254970411876	0.6349643940360721	1.47071756869986	0.14220133635763002	0.44820227816654706	-5.34028860495449	0	Exon
ENSG00000204673.10	e1065654	AKT1S1	-0.0443867393052984	0.284192705713382	-1.4707129849868898	0.142202575951138	0.44820227816654706	-5.2732263297393205	0	Exon
ENSG00000048162.20	e367154	NOP16	0.0535194229678964	-0.7723337642731669	1.47070587024325	0.142204500038823	0.44820227816654706	-5.060587199401049	0	Exon
ENSG00000196118.11	e882439	CCDC189	-0.138924467302754	-3.5254208353665097	-1.4707004496656697	0.142205965975325	0.44820227816654706	-4.49460291083082	0	Exon
ENSG00000104205.12	e501520	SGK3	-0.0372945625239364	0.92919264976411	-1.47070025436749	0.14220601879182002	0.44820227816654706	-5.378804294643481	0	Exon
ENSG00000163702.18	e202894	IL17RC	0.102441896567902	-2.95058460541371	1.47069706184355	0.14220688218104502	0.44820227816654706	-4.58056275790312	0	Exon
ENSG00000163702.18	e203071	IL17RC	0.102441896567902	-2.95058460541371	1.47069706184355	0.14220688218104502	0.44820227816654706	-4.58056275790312	0	Exon
ENSG00000127914.16	e452445	AKAP9	-0.0332209431978448	0.6773107989697729	-1.47065349667331	0.14221866439116002	0.44823140842421005	-5.345603054516371	0	Exon
ENSG00000121310.16	e37953	ECHDC2	0.0494203730558172	0.19424951236	1.47064440106327	0.14222112439591	0.44823140842421005	-5.263775782404459	0	Exon
ENSG00000138777.19	e302260	PPA2	0.0313586851748913	0.8557531255326679	1.47064358453567	0.142221345236115	0.44823140842421005	-5.3677492219933605	0	Exon
ENSG00000164051.13	e219029	CCDC51	0.0315120424832497	0.8868346629026841	1.4706423030177098	0.142221691839367	0.44823140842421005	-5.377890691047161	0	Exon
ENSG00000101019.21	e1088147	UQCC1	-0.0455616999771441	-0.381039084918864	-1.47063951091766	0.142222447001509	0.44823140842421005	-5.14396751756111	0	Exon
ENSG00000118473.21	e43262	SGIP1	-0.0290829846488888	2.18144805193303	-1.47062736091674	0.142225733173594	0.448237780046245	-5.51663964196542	0	Exon
ENSG00000100281.13	e1131242	HMGXB4	-0.049408378836534005	-0.76206584232889	-1.47060922094943	0.14223063954176599	0.44824925770999896	-5.05192821390444	0	Exon
ENSG00000253007.2	e1131139		0.0728225639073	1.02834157290622	1.4706029860168202	0.14223232595172303	0.448250587348831	-5.3972766218698	0	Exon
ENSG00000149571.11	e676090	KIRREL3	-0.0472130447181119	0.15433309435669	-1.47058980691453	0.14223589065515	0.44825783642473704	-5.254017519916469	0	Exon
ENSG00000141524.15	e977898	TMC6	-0.07522450324422299	-1.06233366764908	-1.47056806891709	0.142241770531921	0.44827238159890503	-4.98155982283775	0	Exon
ENSG00000182310.13	e1068596	SPACA6	-0.0536998554914203	0.43841160510124294	-1.4705616107791697	0.142243517419605	0.44827390158947206	-5.30063758224239	0	Exon
ENSG00000263072.6	e862353	ZNF213-AS1	0.0969107177631344	-3.1160315659384	1.47053156501929	0.142251644835433	0.44829552931517697	-4.54865719846942	0	Exon
ENSG00000083642.18	e751692	PDS5B	0.0287475193310187	2.0291041957325	1.47051386504395	0.142256432868587	0.448306632932579	-5.50799619679048	0	Exon
ENSG00000116857.16	e89984	TMEM9	0.0332512501102804	0.8977189020836569	1.47049774362115	0.14226079399446698	0.44831639100980103	-5.37810320925391	0	Exon
ENSG00000161202.17	e265048	DVL3	-0.0329879512634554	0.675396689154348	-1.47047306748007	0.142267469520384	0.44833322335316206	-5.3441006685971795	0	Exon
ENSG00000119383.19	e557438	PTPA	-0.0272518865592392	1.82390679165246	-1.4704666105216297	0.142269216332292	0.44833322335316206	-5.481631776177889	0	Exon
ENSG00000134480.13	e339726	CCNH	-0.0408225490594529	0.23595211226201698	-1.47046397433763	0.14226992950836803	0.44833322335316206	-5.2636923680672405	0	Exon
ENSG00000166579.15	e923140	NDEL1	0.0321175642353766	1.86930020464104	1.47045862444332	0.14227137684245902	0.44833379873765794	-5.487281612958361	0	Exon
ENSG00000131503.20	e354728	ANKHD1	0.0301552387374069	1.00263403204752	1.47042900019636	0.14227939144596302	0.448353831517719	-5.39614797754956	0	Exon
ENSG00000125675.17	e1168032	GRIA3	0.0431232821039115	0.13186634754444598	1.4704257768285098	0.142280263523397	0.448353831517719	-5.258837172372321	0	Exon
ENSG00000213339.8	e1022382	QTRT1	-0.0517853109771367	-0.662538097210532	-1.4703680637444898	0.142295878410843	0.448396869866003	-5.07154058105137	0	Exon
ENSG00000100359.20	e1135976	SGSM3	-0.0461045853551126	-0.456186689820246	-1.4703619261399998	0.142297539082599	0.448396869866003	-5.1182059547859	0	Exon
ENSG00000156011.16	e486627	PSD3	0.0311020769164342	3.40347011643358	1.4703531322432102	0.142299918502101	0.448396869866003	-5.600770851488839	0	Exon
ENSG00000010610.9	e684124	CD4	0.0791097540230155	-1.59835574360724	1.4703523575216397	0.14230012812481901	0.448396869866003	-4.884272739182929	0	Exon
ENSG00000261079.1	e902563		-0.13009226325972698	-1.7332745285267	-1.4703519222345098	0.142300245904103	0.448396869866003	-4.81256296795124	0	Exon
ENSG00000023330.14	e226711	ALAS1	0.043556654524369	0.0149273948296495	1.47034212386309	0.142302897151403	0.448400410354581	-5.23323497324481	0	Exon
ENSG00000144535.19	e192270	DIS3L2	-0.0450476895119919	-0.605507668495363	-1.47033841997973	0.14230389935957802	0.448400410354581	-5.084515015921889	0	Exon
ENSG00000169375.15	e841194	SIN3A	-0.0437099597157334	-0.509591773353068	-1.47031715426978	0.142309653606221	0.44841455607645603	-5.11004701916769	0	Exon
ENSG00000178440.5	e580196	LINC00843	0.0795922564821016	-2.02969250664372	1.4703077409538898	0.14231220079413098	0.448418596265878	-4.7554241785740095	0	Exon
ENSG00000103024.7	e858236	NME3	-0.0640269208492501	-0.17765454132510503	-1.4702860464852	0.14231807132359198	0.44842332926536604	-5.18531386756682	0	Exon
ENSG00000188603.17	e877649	CLN3	-0.0419295675700079	-0.148123338216238	-1.4702814472890902	0.142319315891363	0.44842332926536604	-5.18936477803148	0	Exon
ENSG00000204622.11	e379596	HLA-J	0.36174552555691397	-4.4378872373693605	1.4702812146991298	0.142319378831709	0.44842332926536604	-4.43858713641917	0	Exon
ENSG00000182230.11	e366792	FAM153B	-0.0810504970026254	-1.6626150790475203	-1.4702807265399798	0.142319510930798	0.44842332926536604	-4.859532529915981	0	Exon
ENSG00000112425.13	e416867	EPM2A	-0.0300278775517212	2.75419846378669	-1.470278816216	0.14232002787799	0.44842332926536604	-5.56105284924763	0	Exon
ENSG00000134717.17	e37277	BTF3L4	0.0264497727885638	1.58612334412609	1.4702721385984499	0.142321834899943	0.448425037059974	-5.4596321042732	0	Exon
ENSG00000175104.14	e627210	TRAF6	0.0483187053845336	-0.8126332553156871	1.4702520818954599	0.142327262526254	0.448435689346442	-5.0415319588992595	0	Exon
ENSG00000109332.19	e301529	UBE2D3	-0.0860700694285148	-2.2570627343124303	-1.4702456127119699	0.142329013212453	0.448435689346442	-4.695327639878379	0	Exon
ENSG00000006015.17	e1035576	C19orf60	-0.0488187747213126	0.278403924633287	-1.47024468922391	0.14232926312754002	0.448435689346442	-5.2776779073144295	0	Exon
ENSG00000053524.11	e264271	MCF2L2	-0.0486422546779022	0.0612071151824524	-1.4702409469195903	0.142330275876434	0.448435689346442	-5.23326039017729	0	Exon
ENSG00000196652.11	e455909	ZKSCAN5	-0.0338011939546233	0.3750276468603329	-1.47021490916964	0.14233732241132901	0.44843965797089	-5.29364270561539	0	Exon
ENSG00000165810.16	e371963	BTNL9	-0.15727738853995699	-3.50652029124926	-1.4702135665005	0.14233768578200598	0.44843965797089	-4.49680010521857	0	Exon
ENSG00000128059.8	e289769	PPAT	0.0302726142115407	1.50905086257011	1.47020623056953	0.142339671140178	0.44843965797089	-5.45434507392701	0	Exon
ENSG00000128059.8	e289772	PPAT	0.0302726142115407	1.50905086257011	1.47020623056953	0.142339671140178	0.44843965797089	-5.45434507392701	0	Exon
ENSG00000176476.8	e878117	SGF29	-0.0998800371942189	-3.00831763558842	-1.47020614323122	0.142339694777092	0.44843965797089	-4.565485836563231	0	Exon
ENSG00000273079.5	e689377	GRIN2B	0.0548753583341332	-0.18040079130813896	1.47020398391316	0.142340279167833	0.44843965797089	-5.203283753237	0	Exon
ENSG00000126457.21	e1064570	PRMT1	-0.0327344118246325	1.32376900072055	-1.4702017962640102	0.14234087122789302	0.44843965797089	-5.43148135121513	0	Exon
ENSG00000138134.11	e591479	STAMBPL1	0.0490240502153715	-0.395176678877526	1.4701988971001398	0.142341655853496	0.44843965797089	-5.1420572658809505	0	Exon
ENSG00000168484.12	e488024	SFTPC	-0.132176098597829	-3.4816633663565804	-1.47019318425935	0.142343201978394	0.448440543488367	-4.5015874334350405	0	Exon
ENSG00000145332.13	e297994	KLHL8	-0.0544874436971388	-1.1859953801737502	-1.47018208599109	0.142346205653956	0.448446020842712	-4.954144743294959	0	Exon
ENSG00000073910.19	e751314	FRY	-0.0305459178508227	1.3922355273514802	-1.47016497053516	0.14235083793878603	0.44845226758703605	-5.44327690202316	0	Exon
ENSG00000156735.10	e493746	BAG4	-0.0334333052031368	0.969883173984587	-1.47016287767717	0.142351404377148	0.44845226758703605	-5.38692784506107	0	Exon
ENSG00000258864.1	e344736		0.0341755616375722	0.8896578662140091	1.47016073705313	0.142351983745331	0.44845226758703605	-5.377211590705969	0	Exon
ENSG00000144285.16	e163999	SCN1A	0.0485020953022982	0.878997050944141	1.4701443499061702	0.14235641905031798	0.448462254672757	-5.37888905830431	0	Exon
ENSG00000176407.17	e137733	KCMF1	0.0305134395197535	1.05598192379521	1.4701333628239701	0.142359392846682	0.448464709343109	-5.3987209202142	0	Exon
ENSG00000166046.10	e731559	TCP11L2	-0.0590992892774223	-0.412688114310005	-1.4701321228142399	0.14235972847441197	0.448464709343109	-5.13029341321666	0	Exon
ENSG00000164306.10	e317608	PRIMPOL	-0.0562816799145802	-1.1512726549357701	-1.47010897206804	0.142365994692419	0.448480463782721	-4.95277692208216	0	Exon
ENSG00000163291.14	e295161	PAQR3	-0.0391494657521509	0.164306991550326	-1.47009917582762	0.142368646307172	0.4484848313430139	-5.25208356355341	0	Exon
ENSG00000068654.15	e138780	POLR1A	-0.0411754982506886	-0.21891226921779897	-1.47008919621024	0.142371347596956	0.44848552722540297	-5.17740098034308	0	Exon
ENSG00000165795.22	e767960	NDRG2	-0.0325570644847006	4.84397511231864	-1.4700871450209099	0.14237190281920598	0.44848552722540297	-5.68071178504895	0	Exon
ENSG00000128585.17	e470757	MKLN1	0.0268927861663099	2.3171331918540896	1.47008433762934	0.142372662735318	0.44848552722540297	-5.52936035829105	0	Exon
ENSG00000185000.10	e522649	DGAT1	-0.0692521054021356	-2.0583820393459	-1.47007450445429	0.142375324443589	0.4484899263805779	-4.74130743230967	0	Exon
ENSG00000051825.14	e743357	MPHOSPH9	0.0372762341801686	0.48006051391420296	1.4700679294614198	0.142377104227151	0.448490604941933	-5.31235155392686	0	Exon
ENSG00000198690.9	e811859	FAN1	-0.0439087422320531	-0.312437237411635	-1.4700643607997301	0.14237807023468	0.448490604941933	-5.15284323076969	0	Exon
ENSG00000062194.15	e330915	GPBP1	0.0238328714863872	3.37763326669	1.47004768719558	0.142382583709896	0.448500836944643	-5.601343678105089	0	Exon
ENSG00000071553.16	e1176698	ATP6AP1	-0.034992066842073996	0.64412507318767	-1.4700330519363702	0.142386545504513	0.44850111079823407	-5.34314456447123	0	Exon
ENSG00000101343.14	e1083458	CRNKL1	-0.0241701021341942	2.8318539949197596	-1.4700295570159998	0.14238749159917902	0.44850111079823407	-5.5665809030003395	0	Exon
ENSG00000106477.18	e470428	CEP41	0.0553294451736046	-1.15195463118546	1.4700289981025298	0.14238764290065803	0.44850111079823407	-4.98763878379016	0	Exon
ENSG00000095380.10	e544993	NANS	0.0455055798642013	-0.815937229395736	1.4700286707252601	0.142387731523854	0.44850111079823407	-5.04813207888172	0	Exon
ENSG00000141452.9	e992103	C18orf8	-0.0447524645215388	-0.586122577030381	-1.47000204282024	0.142394940016472	0.448513126140159	-5.09105755231227	0	Exon
ENSG00000154678.16	e434971	PDE1C	-0.0692455265101405	-0.850780666084602	-1.47000162079905	0.142395054264924	0.448513126140159	-5.035628122461509	0	Exon
ENSG00000134250.18	e59929	NOTCH2	0.0436062598215663	0.8732973619221729	1.469997522549	0.142396163735934	0.448513126140159	-5.37857759780741	0	Exon
ENSG00000114745.13	e213529	GORASP1	-0.0896642100555198	-2.44276342885867	-1.46999588481837	0.142396607101339	0.448513126140159	-4.657158786403991	0	Exon
ENSG00000102221.13	e1151205	JADE3	-0.0826682596454987	-2.2891920464214	-1.46998185186277	0.142400406137861	0.44851519053433003	-4.69123793976094	0	Exon
ENSG00000138639.17	e297272	ARHGAP24	0.0617474824524484	-0.457444953259834	1.46998088595977	0.14240066763239098	0.44851519053433003	-5.1283595760448	0	Exon
ENSG00000164344.15	e319093	KLKB1	-0.127701550693618	-3.2666722723331203	-1.46997944294759	0.142401058293206	0.44851519053433003	-4.52152686385959	0	Exon
ENSG00000134247.9	e59188	PTGFRN	-0.0808445032519365	-2.30058755315717	-1.4699641336563	0.14240520296623302	0.44852425963575604	-4.69002289750034	0	Exon
ENSG00000179314.13	e917594	WSCD1	-0.0778650508121836	-1.81432579588179	-1.46995837371829	0.142406762374034	0.44852518600929	-4.7919305236411605	0	Exon
ENSG00000144283.21	e161112	PKP4	-0.0591950255001944	-0.7775080908970671	-1.4699486283551202	0.142409400799655	0.44852951081711107	-5.044209213566731	0	Exon
ENSG00000184305.14	e299120	CCSER1	-0.0578108862280137	-0.8770641591375992	-1.46994089476675	0.142411494591198	0.448532120195831	-5.02440083977817	0	Exon
ENSG00000108395.13	e962635	TRIM37	0.0274259450876551	1.92103730774784	1.4698988735865701	0.142422871819359	0.44854843215959794	-5.49423468195985	0	Exon
ENSG00000100129.17	e1133549	EIF3L	0.03612373687471201	2.32875003936053	1.46988004179288	0.14242797075198702	0.44854843215959794	-5.52816359171736	0	Exon
ENSG00000011132.11	e1012011	APBA3	-0.11481658952397099	-3.36446263141737	-1.4698744278735603	0.142429490814789	0.44854843215959794	-4.51176754263147	0	Exon
ENSG00000170876.7	e205289	TMEM43	-0.0387738440514527	0.0894014016161456	-1.4698744262124899	0.142429491264552	0.44854843215959794	-5.24108772522841	0	Exon
ENSG00000108799.12	e947907	EZH1	-0.063864879822474	-1.37356145432655	-1.4698656855860202	0.14243185796064903	0.44854843215959794	-4.91419678552678	0	Exon
ENSG00000108799.12	e947928	EZH1	-0.063864879822474	-1.37356145432655	-1.4698656855860202	0.14243185796064903	0.44854843215959794	-4.91419678552678	0	Exon
ENSG00000108799.12	e947951	EZH1	-0.063864879822474	-1.37356145432655	-1.4698656855860202	0.14243185796064903	0.44854843215959794	-4.91419678552678	0	Exon
ENSG00000108799.12	e947971	EZH1	-0.063864879822474	-1.37356145432655	-1.4698656855860202	0.14243185796064903	0.44854843215959794	-4.91419678552678	0	Exon
ENSG00000108799.12	e947990	EZH1	-0.063864879822474	-1.37356145432655	-1.4698656855860202	0.14243185796064903	0.44854843215959794	-4.91419678552678	0	Exon
ENSG00000108799.12	e948030	EZH1	-0.063864879822474	-1.37356145432655	-1.4698656855860202	0.14243185796064903	0.44854843215959794	-4.91419678552678	0	Exon
ENSG00000108799.12	e948119	EZH1	-0.063864879822474	-1.37356145432655	-1.4698656855860202	0.14243185796064903	0.44854843215959794	-4.91419678552678	0	Exon
ENSG00000108799.12	e948148	EZH1	-0.063864879822474	-1.37356145432655	-1.4698656855860202	0.14243185796064903	0.44854843215959794	-4.91419678552678	0	Exon
ENSG00000196961.12	e1064945	AP2A1	0.0443680715126474	-0.32132977690584696	1.46985982872141	0.142433443838607	0.448549441554391	-5.164201317866009	0	Exon
ENSG00000079101.16	e985910	CLUL1	0.13187126521323	-3.6196364603787403	1.4698473541302401	0.14243682166039598	0.4485549887535579	-4.5096846767038095	0	Exon
ENSG00000114573.9	e241148	ATP6V1A	0.0263745245329216	2.0477007091341	1.46984222579377	0.14243821030952	0.4485549887535579	-5.505141595526849	0	Exon
ENSG00000003756.16	e223824	RBM5	0.0408817557768094	-0.12435832949044401	1.46983557177422	0.142440012098116	0.4485549887535579	-5.19567027513377	0	Exon
ENSG00000102349.16	e1157167	KLF8	-0.0408768904029015	0.653530406737927	-1.46982474331926	0.142442944286163	0.4485549887535579	-5.344658556626821	0	Exon
ENSG00000127054.19	e1598	CPSF3L	-0.0521619445774588	-0.938399196684788	-1.4698191992051002	0.142444445569617	0.4485549887535579	-5.0114244143052	0	Exon
ENSG00000173638.18	e1115356	SLC19A1	-0.169316775390663	-3.8949460999260896	-1.46981452468202	0.142445711387113	0.4485549887535579	-4.4619987940228	0	Exon
ENSG00000172201.11	e376467	ID4	0.0534426396381605	4.43627329002469	1.4698125413377199	0.142446248460975	0.4485549887535579	-5.662284528892809	0	Exon
ENSG00000110422.11	e625849	HIPK3	0.0336637372982316	0.9924435903521909	1.46981141889846	0.14244655240929	0.4485549887535579	-5.393059363558531	0	Exon
ENSG00000124486.12	e1150041	USP9X	0.0301735359062612	1.64769033120006	1.4698081379886898	0.142447440858448	0.4485549887535579	-5.469735832994241	0	Exon
ENSG00000196839.12	e1093080	ADA	-0.092821415591686	-1.75683915893812	-1.46979019887037	0.14245229873125598	0.4485549887535579	-4.80670593872949	0	Exon
ENSG00000157823.16	e848979	AP3S2	0.0322009350026539	0.950540705017528	1.46977218405486	0.142457177231199	0.4485549887535579	-5.385534434917929	0	Exon
ENSG00000196218.12	e1047193	RYR1	-0.0781770800852975	-0.719807277378094	-1.4697663329854798	0.142458761757041	0.4485549887535579	-5.06161270757558	0	Exon
ENSG00000134324.11	e112203	LPIN1	-0.0370946488173395	1.0761267433935	-1.46976600574047	0.142458850378538	0.4485549887535579	-5.4056100236672195	0	Exon
ENSG00000147099.19	e1160069	HDAC8	-0.047776295229430006	-0.7833940182351229	-1.4697656288892902	0.142458952433974	0.4485549887535579	-5.0471781753606795	0	Exon
ENSG00000164051.13	e219041	CCDC51	0.0314556143104246	0.8862066186636491	1.469763618624	0.142459496836841	0.4485549887535579	-5.3790463984730605	0	Exon
ENSG00000123552.17	e405287	USP45	0.0515862394261282	-0.947910764068935	1.46975818952999	0.14246096710569597	0.4485549887535579	-5.01328624277132	0	Exon
ENSG00000126001.15	e1088314	CEP250	-0.0610617382370356	-1.58417237981531	-1.46975475037898	0.14246189847830498	0.4485549887535579	-4.8521948425779104	0	Exon
ENSG00000163875.15	e26541	MEAF6	-0.0341858103161759	0.538519028297286	-1.46974672851374	0.142464070935491	0.4485549887535579	-5.3249220996217	0	Exon
ENSG00000163875.15	e26549	MEAF6	-0.0341858103161759	0.538519028297286	-1.46974672851374	0.142464070935491	0.4485549887535579	-5.3249220996217	0	Exon
ENSG00000163875.15	e26562	MEAF6	-0.0341858103161759	0.538519028297286	-1.46974672851374	0.142464070935491	0.4485549887535579	-5.3249220996217	0	Exon
ENSG00000163875.15	e26570	MEAF6	-0.0341858103161759	0.538519028297286	-1.46974672851374	0.142464070935491	0.4485549887535579	-5.3249220996217	0	Exon
ENSG00000163875.15	e26593	MEAF6	-0.0341858103161759	0.538519028297286	-1.46974672851374	0.142464070935491	0.4485549887535579	-5.3249220996217	0	Exon
ENSG00000131018.22	e418567	SYNE1	0.0421856442176499	1.4279267692348798	1.4697423352007901	0.142465260729983	0.4485549887535579	-5.45095836228576	0	Exon
ENSG00000114446.4	e238971	IFT57	0.0468561200676897	-0.132362700365474	1.46974117768186	0.14246557420986902	0.4485549887535579	-5.19747375636696	0	Exon
ENSG00000233885.7	e264598	YEATS2-AS1	-0.184349958660465	-3.36706046835203	-1.46972671108783	0.142469492105346	0.44856334019276894	-4.519759133820219	0	Exon
ENSG00000184281.14	e612856	TSSC4	-0.0867447436689372	-2.3832017715882596	-1.4697178078811397	0.142471903345363	0.448566947840668	-4.67686403255366	0	Exon
ENSG00000146707.14	e448272	POMZP3	-0.0974631077050382	-0.651428523769932	-1.4697120868199398	0.142473452787039	0.448567842111834	-5.06944566246435	0	Exon
ENSG00000268895.5	e1076761	A1BG-AS1	0.0520222288646931	0.24621719379967202	1.46967654954211	0.142483077680355	0.44859416114396006	-5.274899613476361	0	Exon
ENSG00000090263.15	e474049	MRPS33	0.0474643373027489	-0.744324432412825	1.4696635430549898	0.142486600474185	0.44860126801037	-5.072945840018599	0	Exon
ENSG00000111674.8	e684645	ENO2	0.0331513371179137	3.0604996256826205	1.46965049907927	0.142490133489187	0.448605779681355	-5.582205213509701	0	Exon
ENSG00000133597.9	e473895	ADCK2	-0.0324244214849817	1.3906607409231397	-1.46964838292548	0.142490706664595	0.448605779681355	-5.443373573902201	0	Exon
ENSG00000170471.14	e1091204	RALGAPB	0.0310177122110089	0.6969382236127579	1.46963768722281	0.142493603699451	0.448605779681355	-5.3496824682257405	0	Exon
ENSG00000125912.10	e1011222	NCLN	-0.0602995644960189	-1.19922735535267	-1.4696354613316298	0.142494206609384	0.448605779681355	-4.94291021955653	0	Exon
ENSG00000152359.14	e336740	POC5	0.0488186865372296	-0.334510271282646	1.46963489111236	0.14249436106058402	0.448605779681355	-5.15347122248596	0	Exon
ENSG00000123154.11	e1025349	WDR83	-0.0582597815152142	-1.31538442163264	-1.46961008845124	0.14250107930425598	0.44862294600457603	-4.9173155922425495	0	Exon
ENSG00000106772.17	e538733	PRUNE2	-0.0549615281754385	1.05542264370421	-1.4695965198587702	0.142504754703136	0.44863053260160796	-5.39589096462273	0	Exon
ENSG00000100241.20	e1141865	SBF1	-0.0323393440400799	2.0175036054149498	-1.46958660773917	0.14250743969938598	0.44863500112642796	-5.50607387690292	0	Exon
ENSG00000136451.8	e961507	VEZF1	-0.0350792458213928	2.26136438349403	-1.46957742947757	0.142509925942855	0.448638794014931	-5.5257297461723605	0	Exon
ENSG00000254929.6	e579021		-0.144956897854232	-3.43081184233825	-1.4695728158516597	0.14251117571254998	0.448638794014931	-4.50806683686796	0	Exon
ENSG00000035681.7	e500017	NSMAF	-0.0808395078843523	-2.5134597820503997	-1.46955475794029	0.14251606744100598	0.448644249747916	-4.64986405855484	0	Exon
ENSG00000100417.11	e1136830	PMM1	-0.0539617391729946	-0.687606136961394	-1.4695529557264702	0.14251655565189003	0.448644249747916	-5.0825642161278095	0	Exon
ENSG00000115750.16	e111168	TAF1B	0.0582565800030489	-1.47360713953526	1.4695451943356397	0.14251865818933	0.448644249747916	-4.88409674130247	0	Exon
ENSG00000180447.6	e540894	GAS1	-0.0530457200915337	0.35779015019436	-1.46954184870119	0.142519564519014	0.448644249747916	-5.29012834366769	0	Exon
ENSG00000153201.15	e146995	RANBP2	0.0310138910280195	1.35786457285018	1.46954109149468	0.142519769646268	0.448644249747916	-5.439889845920429	0	Exon
ENSG00000166311.9	e615351	SMPD1	-0.0492742645036541	-0.146220984793307	-1.4695383863382399	0.142520502475036	0.448644249747916	-5.1935524868971505	0	Exon
ENSG00000125952.18	e787865	MAX	-0.034899789201794	0.667164033216033	-1.4695289322099299	0.14252306362781197	0.44864832794693893	-5.34357670096556	0	Exon
ENSG00000123992.18	e188323	DNPEP	0.0411448943614534	-0.45421297613700107	1.46951491476933	0.142526861061374	0.448650592078916	-5.1251629624995	0	Exon
ENSG00000117394.19	e30462	SLC2A1	-0.0511235994634375	1.69506417494974	-1.46951205174826	0.142527636685615	0.448650592078916	-5.4779288853215995	0	Exon
ENSG00000133835.14	e345995	HSD17B4	-0.0352395546456484	1.6867910348935	-1.46951075095995	0.142527989084708	0.448650592078916	-5.472152221721459	0	Exon
ENSG00000138246.15	e249708	DNAJC13	0.032447274489297996	0.3902237856623171	1.4695041865200702	0.142529767480132	0.448650592078916	-5.29954639219187	0	Exon
ENSG00000100811.11	e802451	YY1	-0.0300081893363701	1.28031056823345	-1.4695029182183001	0.142530111082182	0.448650592078916	-5.43132520585971	0	Exon
ENSG00000108395.13	e962753	TRIM37	0.0297008352379758	1.29463491462524	1.46949280874286	0.14253284991415802	0.448655229290867	-5.430120525321749	0	Exon
ENSG00000135424.15	e710242	ITGA7	0.0485350258883506	0.7080825956863481	1.4694783483247098	0.14253676756237302	0.44866357698524995	-5.35425018213635	0	Exon
ENSG00000234420.7	e577188	ZNF37BP	-0.0319928587612245	1.26932533550856	-1.4694716453439998	0.142538583576768	0.448665309268594	-5.43100236658235	0	Exon
ENSG00000167118.10	e555718	URM1	0.0452754086507258	-0.360448827180245	1.46946300978087	0.14254092320503398	0.448666978562479	-5.15293625957077	0	Exon
ENSG00000175826.11	e919182	CTDNEP1	-0.0415982011860802	-0.0513184280335349	-1.46946034464003	0.14254164527612304	0.448666978562479	-5.20701754810288	0	Exon
ENSG00000122694.15	e533539	GLIPR2	-0.0840286799798257	-0.955336351122815	-1.46944039123222	0.14254705137600301	0.44868001089514703	-5.0138120928600305	0	Exon
ENSG00000167674.14	e1013156		-0.0630568866987995	-1.08771016652528	-1.46942776223104	0.14255047311086902	0.4486867970796671	-4.9701395388042195	0	Exon
ENSG00000133424.20	e1131088	LARGE1	0.0364907800780447	4.01088977720843	1.4694180736014801	0.14255309821661	0.448691075724451	-5.6388643027272	0	Exon
ENSG00000144524.17	e192164	COPS7B	-0.091348329801744	-2.9642954558019303	-1.46938968248566	0.14256079092067	0.44871130460216	-4.57217600390842	0	Exon
ENSG00000101104.12	e1093294	PABPC1L	0.10361870230878	-3.03058625477992	1.4693694451126	0.14256627452575302	0.448724580024519	-4.56295338633919	0	Exon
ENSG00000180891.12	e961452	CUEDC1	-0.0410104352412709	0.8159952342317879	-1.46936111438121	0.142568531903563	0.448724639899159	-5.367284977366991	0	Exon
ENSG00000163071.10	e288401	SPATA18	0.274055473187983	-4.04254518044747	1.46936003181801	0.142568825247676	0.448724639899159	-4.46984071661787	0	Exon
ENSG00000145335.15	e299009	SNCA	0.0391483817472486	2.5234756974617003	1.46935122677448	0.14257121118354701	0.44872816525552794	-5.545214719629719	0	Exon
ENSG00000169432.14	e164281	SCN9A	-0.127739782324102	-3.6871971025447405	-1.4693398299667502	0.142574299465242	0.44873390109062894	-4.48385527222813	0	Exon
ENSG00000153707.16	e526791	PTPRD	-0.0392716617104312	2.18610165589758	-1.4693242420776298	0.14257852352036302	0.44874317619388593	-5.519322386934791	0	Exon
ENSG00000196083.9	e269612	IL1RAP	0.0769971443986057	-1.57053766187382	1.46931794320861	0.142580230435025	0.44874317619388593	-4.873388682229	0	Exon
ENSG00000148516.21	e575049	ZEB1	0.0317184000963728	1.3460595097481	1.46931494060244	0.14258104410925598	0.44874317619388593	-5.440037343385691	0	Exon
ENSG00000177426.20	e986959	TGIF1	0.0927865773666253	-1.42661154778537	1.46930413629995	0.14258397198954503	0.44874840686756	-4.902363124128049	0	Exon
ENSG00000066382.16	e624731	MPPED2	0.0377936778444408	0.531991412595012	1.46928987351967	0.14258783716085	0.44875544502821707	-5.32634878450667	0	Exon
ENSG00000079841.18	e399763	RIMS1	-0.0415212957645908	1.49944669958561	-1.4692833092362902	0.14258961608938	0.44875544502821707	-5.44845380669466	0	Exon
ENSG00000135424.15	e710115	ITGA7	0.056599256390407	-0.579555432529548	1.46927791435186	0.14259107812222302	0.44875544502821707	-5.09709025867254	0	Exon
ENSG00000197603.13	e326357	C5orf42	0.0522330871635785	-0.8072807103755909	1.4692725799657398	0.142592523771168	0.44875544502821707	-5.04116416291084	0	Exon
ENSG00000182901.16	e106092	RGS7	-0.04199756310973301	0.997488794215728	-1.4692725276270402	0.142592537955311	0.44875544502821707	-5.38955776903134	0	Exon
ENSG00000163479.13	e73476	SSR2	0.0264039623564077	1.9113604569953102	1.46926662801978	0.142594136795674	0.44875649270691903	-5.49481840596495	0	Exon
ENSG00000086300.15	e432926	SNX10	0.0465411295781002	0.650809830422603	1.46925972066309	0.142596008761687	0.44875839991021405	-5.34374422663017	0	Exon
ENSG00000135090.13	e738572	TAOK3	-0.0319723703865422	1.22002558671926	-1.46924458653242	0.142600110335825	0.448763258268253	-5.42245165836617	0	Exon
ENSG00000103266.10	e855564	STUB1	-0.031823357106851004	0.872781758470957	-1.4692426940618102	0.14260062322985598	0.448763258268253	-5.3739214336247505	0	Exon
ENSG00000234456.7	e449321	MAGI2-AS3	0.0546505521480595	-0.42804662605094895	1.4692383317237698	0.1426018055084	0.448763258268253	-5.12920483327013	0	Exon
ENSG00000243708.10	e818466	PLA2G4B	-0.0795640666240136	-1.98500794276659	-1.46923533984094	0.142602616371268	0.448763258268253	-4.75854406194216	0	Exon
ENSG00000116580.18	e72920	GON4L	0.0570321566374771	-1.18351481717876	1.46922809602658	0.14260457961128697	0.448765452558988	-4.95830026289245	0	Exon
ENSG00000152092.15	e84221	ASTN1	0.0343678114727052	1.4038615398631498	1.46920929221049	0.14260967597443	0.44877666097501	-5.449372084475731	0	Exon
ENSG00000255154.7	e231637		0.0635279870341866	-1.59711523642118	1.46920408824742	0.142611086419618	0.44877666097501	-4.88030763501799	0	Exon
ENSG00000254245.2	e355924	PCDHGA3	0.0593225215978016	0.5793475042778511	1.46919648058056	0.14261314836695402	0.44877666097501	-5.33663438801238	0	Exon
ENSG00000145730.20	e343095	PAM	0.0408243816432253	1.45846514724572	1.4691962705095902	0.14261320530395902	0.44877666097501	-5.45261404480924	0	Exon
ENSG00000112038.17	e419734	OPRM1	-0.10921671862883699	-1.58069013222664	-1.46915745090582	0.142623727153336	0.44880563322659095	-4.88472389363238	0	Exon
ENSG00000188313.12	e254663	PLSCR1	0.0766198176973154	-0.579888663649649	1.4691525451475802	0.142625056875879	0.44880563322659095	-5.10197115834128	0	Exon
ENSG00000103479.15	e887280	RBL2	0.0286283684908504	1.13413496505101	1.4691482894622099	0.142626210401687	0.44880563322659095	-5.41359416939984	0	Exon
ENSG00000198042.10	e493031	MAK16	-0.0545077073414267	-1.33808051775232	-1.46913478066943	0.14262987207835198	0.44881093760010204	-4.938723605895549	0	Exon
ENSG00000171298.12	e979795	GAA	0.0501214171534166	-0.252389867632558	1.4691301655849098	0.14263112305406	0.44881093760010204	-5.172004565379259	0	Exon
ENSG00000069998.12	e1117161	CECR5	-0.0337138711822667	0.9040826275292	-1.4691280579388801	0.14263169436038098	0.44881093760010204	-5.38238371788817	0	Exon
ENSG00000198830.10	e19045	HMGN2	-0.0439568456429055	0.7671731124752891	-1.46910414650627	0.14263817600517598	0.448827348931214	-5.35790788187538	0	Exon
ENSG00000032444.15	e1017274	PNPLA6	0.0429969095783315	-0.37877390462685206	1.46909671080804	0.14264019163769298	0.448829707276846	-5.1416518954044	0	Exon
ENSG00000167889.12	e977104	MGAT5B	-0.0482070621223935	1.71714483318975	-1.46906233300432	0.142649510889052	0.44885504684537003	-5.47668578819538	0	Exon
ENSG00000062038.13	e898286	CDH3	-0.12506944966331598	-3.60196311649037	-1.4690501000595502	0.142652827150306	0.44886045143018893	-4.49174752873896	0	Exon
ENSG00000095015.5	e330733	MAP3K1	-0.0543318559573074	-1.20946129766179	-1.46904606316117	0.142653921536769	0.44886045143018893	-4.944993984673549	0	Exon
ENSG00000184441.4	e1114247		-0.0619578389852401	-0.341237515261262	-1.4690342439929598	0.14265712570162198	0.44886045143018893	-5.146254337019999	0	Exon
ENSG00000187118.12	e209358	CMC1	0.0370747910229777	0.446909392131761	1.4690335493866797	0.142657314010426	0.44886045143018893	-5.30691483904259	0	Exon
ENSG00000151779.12	e112507	NBAS	0.0325757578763275	0.5437889547126339	1.46903264323569	0.142657559669603	0.44886045143018893	-5.32820169519238	0	Exon
ENSG00000167978.16	e861337	SRRM2	-0.0560457986544895	-0.12570156811699099	-1.4690237387108898	0.14265997371979502	0.4488640629132771	-5.196227927353941	0	Exon
ENSG00000197013.9	e1038239	ZNF429	-0.106553619993153	-3.0852488068646697	-1.4690087293664	0.14266404288083498	0.4488728819119771	-4.55518319549554	0	Exon
ENSG00000244219.6	e456057		0.10798249402038901	-2.8286019284921005	1.46900197130245	0.14266587507869802	0.44887304662485494	-4.59942418558345	0	Exon
ENSG00000189144.13	e1045980	ZNF573	-0.0532125660864434	-0.8828804128331099	-1.46899919502914	0.14266662776727498	0.44887304662485494	-5.02949776336715	0	Exon
ENSG00000130159.13	e1024366	ECSIT	-0.0303996440671927	1.2715196442324	-1.4689808459397098	0.142671602552576	0.448884714655889	-5.4304313158025	0	Exon
ENSG00000197879.14	e911674	MYO1C	-0.0696737855465854	-1.74322437437388	-1.4689720466270302	0.14267398826014802	0.448888236590354	-4.812308573458	0	Exon
ENSG00000101493.10	e1004689	ZNF516	0.0418555772314033	0.0951477631126885	1.46896510030023	0.142675871599916	0.448888342173535	-5.245345629032809	0	Exon
ENSG00000172687.13	e1038103	ZNF738	-0.0852770076164723	-2.0371334413941597	-1.4689625817930299	0.142676554441047	0.448888342173535	-4.75377187112264	0	Exon
ENSG00000120159.11	e529642	CAAP1	0.0485699154322428	-1.0656186476226701	1.4689517546984199	0.14267949001247301	0.448891894667193	-4.98731482904974	0	Exon
ENSG00000114107.8	e252203	CEP70	0.0793876015016334	-2.56988011509312	1.46894907628525	0.14268021622307503	0.448891894667193	-4.6468901625599806	0	Exon
ENSG00000169169.14	e1064702	CPT1C	0.0450367214294784	-0.0623546573049436	1.46894262866136	0.142681964408972	0.448893410667186	-5.21721247299206	0	Exon
ENSG00000186716.19	e1122608	BCR	0.0359574513961814	2.8160631227315998	1.4689324379409001	0.142684727518476	0.448898119675057	-5.5680376858842004	0	Exon
ENSG00000214021.15	e202564	TTLL3	-0.0663106944251612	-1.71406232125099	-1.46892642120389	0.14268635891446801	0.448899268165315	-4.81914902948518	0	Exon
ENSG00000104093.13	e826106	DMXL2	0.0390877958689418	0.975740791662197	1.46891449671635	0.142689592198005	0.44890545621830397	-5.3943149232084595	0	Exon
ENSG00000163462.17	e71094	TRIM46	-0.0556496408978223	-0.9408994106066991	-1.46890208970434	0.142692956376319	0.44891104207326504	-5.01628517030826	0	Exon
ENSG00000147996.16	e536266	CBWD5	0.0911863427798871	-1.32860159440632	1.4688986079318003	0.14269390047469802	0.44891104207326504	-4.92693985837184	0	Exon
ENSG00000196814.14	e552891	MVB12B	-0.0519825996846496	-0.337621117417614	-1.4688831246753897	0.142698098888043	0.448917755648441	-5.149452411386231	0	Exon
ENSG00000136937.12	e544865	NCBP1	-0.0420495520853794	0.0703745782142899	-1.4688813973019998	0.142698567285561	0.448917755648441	-5.23909054071865	0	Exon
ENSG00000075539.13	e287648	FRYL	-0.0447867687275626	0.8601064224543259	-1.46887219345342	0.142701063036835	0.448918468022989	-5.37178729138806	0	Exon
ENSG00000163531.15	e93292	NFASC	-0.030381792329596	4.768733937162191	-1.4688679337138602	0.14270221813572198	0.448918468022989	-5.680776808301389	0	Exon
ENSG00000111664.10	e684339	GNB3	-0.109736306231057	-2.64190868183257	-1.46886655160683	0.142702592918466	0.448918468022989	-4.65429539830964	0	Exon
ENSG00000186575.17	e1127331	NF2	0.0497467748338311	0.33151525767839696	1.46885962734211	0.142704470566626	0.44892039090216496	-5.29025753477668	0	Exon
ENSG00000124789.11	e375967	NUP153	-0.0344450889040439	0.41829926685833	-1.4688549245335	0.142705745834901	0.448920418794569	-5.30409193682845	0	Exon
ENSG00000075826.16	e596986	SEC31B	-0.0598413068144635	-1.1845193787911799	-1.4688302660246297	0.142712432666676	0.44893373659054703	-4.95086241053418	0	Exon
ENSG00000146540.14	e425130	C7orf50	-0.0473509953934063	1.42027246333884	-1.46882997251542	0.14271251226121098	0.44893373659054703	-5.448857677585349	0	Exon
ENSG00000144591.18	e188639	GMPPA	-0.0752117756491724	-2.24481591494989	-1.4687959700689501	0.14272173335824	0.44895303731528796	-4.70582503643597	0	Exon
ENSG00000197702.11	e619822	PARVA	0.047438193453083	-0.0990049130952175	1.46879018038169	0.14272330350477402	0.44895303731528796	-5.202968177703309	0	Exon
ENSG00000101844.17	e1164955	ATG4A	0.0613880747267067	-1.6328391520909098	1.4687898218172901	0.142723400746846	0.44895303731528796	-4.8487984809548	0	Exon
ENSG00000134255.13	e56018	CEPT1	-0.0452557889367943	-0.299076555405906	-1.46878536579947	0.14272460921576	0.44895303731528796	-5.16331577676811	0	Exon
ENSG00000115306.15	e126698	SPTBN1	-0.0779019892842754	-1.91056839719138	-1.4687828889787	0.14272528093123002	0.44895303731528796	-4.78213751577825	0	Exon
ENSG00000120685.19	e753459	PROSER1	-0.0292308071366466	1.2099562266522	-1.4687793276411	0.14272624677266801	0.44895303731528796	-5.42334215661106	0	Exon
ENSG00000137841.11	e815981	PLCB2	-0.105052319296974	-2.4823491449808	-1.4687599693717501	0.142731496859731	0.44895844367111104	-4.684499804364981	0	Exon
ENSG00000269821.1	e613023	KCNQ1OT1	0.040530831423712006	4.79735603777205	1.46875920642046	0.142731703780072	0.44895844367111104	-5.68225635747629	0	Exon
ENSG00000140157.14	e808862	NIPA2	0.0627668767474557	-1.5019249068994498	1.4687584590586	0.14273190647262302	0.44895844367111104	-4.89123640408854	0	Exon
ENSG00000140750.16	e876137	ARHGAP17	0.0545451508448774	-1.0973974800447701	1.46875431076529	0.142733031538279	0.44895844367111104	-4.970784958322531	0	Exon
ENSG00000258733.5	e796264		-0.113185188583561	-3.30237071915011	-1.46874275370141	0.142736165985197	0.448964319108977	-4.52000098269279	0	Exon
ENSG00000175198.15	e762497	PCCA	-0.0340295159705547	1.00181752355169	-1.46873528238773	0.14273819234436902	0.44896670907891495	-5.3909951823062805	0	Exon
ENSG00000153071.14	e327377	DAB2	-0.0614697642413846	-0.6957793740340191	-1.46872168697741	0.14274187972927402	0.448974323527134	-5.07083353823723	0	Exon
ENSG00000163156.11	e66382	SCNM1	-0.0365475380206654	-0.11356231501328301	-1.4686933330162502	0.142749570205472	0.44899452888402	-5.1999205385331395	0	Exon
ENSG00000148985.19	e614322	PGAP2	-0.0672125032398244	-1.74085637136473	-1.4686752712473798	0.142754469285462	0.4490007469569571	-4.8168780583866795	0	Exon
ENSG00000169251.12	e259366	NMD3	0.0267169830665798	2.6052806569762597	1.46867302803922	0.142755077743009	0.4490007469569571	-5.55320739542663	0	Exon
ENSG00000108883.12	e951898	EFTUD2	0.0335669760665903	0.26287081310545	1.46867203532172	0.142755347012663	0.4490007469569571	-5.27800788765384	0	Exon
ENSG00000146221.9	e394706	TCTE1	0.0909372869676954	-1.30511629640597	1.46866389649305	0.142757554643971	0.4490032588664771	-4.92986395923088	0	Exon
ENSG00000120533.12	e512068	ENY2	-0.0437687523978454	-0.34473241258699	-1.46865975168402	0.142758678920304	0.4490032588664771	-5.15688177577341	0	Exon
ENSG00000148700.14	e600316	ADD3	-0.0334840779617672	3.5059624219270598	-1.46864092542697	0.14276378561426	0.449015336475413	-5.61069619827584	0	Exon
ENSG00000065413.17	e176438	ANKRD44	-0.0643101942176877	-1.72582333820759	-1.4686270567705602	0.142767547630198	0.44902318467638397	-4.81758365227088	0	Exon
ENSG00000128829.11	e815528	EIF2AK4	0.0391551604182803	0.0819595080580147	1.4685841302991798	0.14277919236197303	0.44905582472215505	-5.245836144024481	0	Exon
ENSG00000011295.15	e926398	TTC19	0.038096293482293	0.278913991346506	1.46856113990554	0.14278542930337	0.449071456260747	-5.27910033790976	0	Exon
ENSG00000125746.15	e1057769	EML2	-0.0595126173232476	-0.984826191007182	-1.4685553769974802	0.142786992724899	0.44907238906315	-4.996010921795599	0	Exon
ENSG00000124140.13	e1094563	SLC12A5	0.0559591381007641	0.655130407355898	1.4685488159567202	0.142788772688212	0.44907400287793703	-5.35278895652888	0	Exon
ENSG00000065150.18	e761317	IPO5	-0.0249851823267806	1.57181842974697	-1.46853686733652	0.14279201430712	0.449080213564058	-5.4621377235147595	0	Exon
ENSG00000197948.10	e356397	FCHSD1	-0.0967245643502397	-2.8581349286959905	-1.4685312464897702	0.142793539242814	0.449081025227245	-4.58698077637595	0	Exon
ENSG00000196975.15	e131320	ANXA4	-0.0624114635602431	-1.35360416132144	-1.46851962854951	0.14279669122972102	0.449086350580363	-4.91240254326078	0	Exon
ENSG00000171298.12	e979766	GAA	0.0363321880899663	0.899749635319822	1.4685092720753101	0.14279950102177402	0.449086350580363	-5.386030149329281	0	Exon
ENSG00000171298.12	e979788	GAA	0.0363321880899663	0.899749635319822	1.4685092720753101	0.14279950102177402	0.449086350580363	-5.386030149329281	0	Exon
ENSG00000102189.16	e725532	EEA1	-0.0734650760028635	-2.13150203036359	-1.4685063271315801	0.142800300015707	0.449086350580363	-4.73035022585553	0	Exon
ENSG00000134242.15	e57728	PTPN22	-0.122918485401246	-3.348623151674	-1.4684908621464898	0.142804495883919	0.44909556177618	-4.512798567479059	0	Exon
ENSG00000114850.6	e257438	SSR3	0.0292063673812164	1.79263836208504	1.46846468039758	0.142811599577609	0.44910159526185994	-5.48688643081026	0	Exon
ENSG00000149782.11	e640866	PLCB3	-0.0920165762925317	-2.73757118900515	-1.46846020272062	0.14281281449872	0.44910159526185994	-4.60867245409018	0	Exon
ENSG00000133216.16	e15971	EPHB2	-0.0824251785828464	-2.17235324408835	-1.46845393750644	0.142814514442885	0.44910159526185994	-4.72120779108164	0	Exon
ENSG00000120029.12	e598064	C10orf76	-0.0451030460949871	-0.645034903718235	-1.4684492894466201	0.14281577561370198	0.44910159526185994	-5.07998088082984	0	Exon
ENSG00000175318.11	e836937	GRAMD2	0.0733774432636385	-1.6812911760321798	1.46844906757092	0.142815835816058	0.44910159526185994	-4.86658294023493	0	Exon
ENSG00000273018.5	e929673		0.21647947769905604	-0.8131899050462601	1.4684487566734	0.142815920173069	0.44910159526185994	-5.06076003294312	0	Exon
ENSG00000140299.11	e829706	BNIP2	-0.0513168577635453	-1.0163016856772902	-1.46844721382881	0.142816338799547	0.44910159526185994	-4.99114425764541	0	Exon
ENSG00000110442.11	e627115	COMMD9	-0.0372001168141074	-0.11398133179884501	-1.46844643645134	0.14281654972898403	0.44910159526185994	-5.200837597644701	0	Exon
ENSG00000075539.13	e287631	FRYL	-0.0431600005352611	0.5696397267108879	-1.4684399965561	0.1428182971049	0.44910310611493603	-5.3269552236995	0	Exon
ENSG00000142507.9	e915800	PSMB6	-0.0264164313626088	2.15776988021184	-1.4684025912091598	0.142828446850767	0.44912603873117896	-5.51502871396729	0	Exon
ENSG00000003147.17	e428801	ICA1	0.0415284242373701	0.15130816767625102	1.4684023345089998	0.14282851650693698	0.44912603873117896	-5.26489189734267	0	Exon
ENSG00000006634.7	e451264	DBF4	-0.0778066534151101	-2.1868230461787097	-1.46839606788825	0.14283021697680098	0.44912603873117896	-4.73050443956453	0	Exon
ENSG00000129295.8	e516486	LRRC6	0.11031005519726599	-2.61357660845726	1.46838938436057	0.142832030593038	0.44912603873117896	-4.63557164409977	0	Exon
ENSG00000168090.9	e456681	COPS6	-0.0297021666142316	1.00066670109118	-1.46838778824374	0.14283246371175398	0.44912603873117896	-5.394955278076861	0	Exon
ENSG00000116560.10	e25320	SFPQ	0.0455909130055317	0.03888777147951	1.46838498712746	0.14283322381889402	0.44912603873117896	-5.23440568888143	0	Exon
ENSG00000104131.12	e822271	EIF3J	0.0405840608331225	-0.0332287170146892	1.4683787660148502	0.142834911982775	0.44912603873117896	-5.2209890717470895	0	Exon
ENSG00000110713.15	e614005	NUP98	-0.0371518620730689	0.390449622216534	-1.4683757673387	0.14283572571036	0.44912603873117896	-5.29783215216432	0	Exon
ENSG00000106028.10	e474273	SSBP1	0.0226119416292886	2.1462886691630803	1.46834651586916	0.142843663643072	0.44914305048682207	-5.5163747807296	0	Exon
ENSG00000115216.13	e117498	NRBP1	-0.0418993371317604	-0.43368837157282897	-1.4683464923518799	0.142843670025061	0.44914305048682207	-5.13012730695411	0	Exon
ENSG00000179262.9	e1026479	RAD23A	-0.0356664810394696	0.982734051469457	-1.46833850995483	0.142845836256733	0.44914587782036697	-5.39189066800042	0	Exon
ENSG00000172530.20	e907632	BANP	0.0616314883272032	-1.37762791914415	1.46833104072505	0.14284786325000304	0.449148267304507	-4.90773632306197	0	Exon
ENSG00000117533.14	e82714	VAMP4	0.0239809908712785	4.05845962199807	1.4683225558192599	0.142850165903458	0.44915152348093207	-5.64264467554399	0	Exon
ENSG00000111801.15	e378098	BTN3A3	-0.0960157659629204	-2.4759488311949798	-1.46830671103093	0.142854465975516	0.449161059855875	-4.65927581904658	0	Exon
ENSG00000085998.13	e34593	POMGNT1	-0.0409525320189426	-0.0024631543291217	-1.4682850768607199	0.142860337372525	0.449175536556264	-5.22247222181554	0	Exon
ENSG00000221955.10	e245339	SLC12A8	0.0764106303469374	-1.82800352012686	1.46827301968983	0.142863609704309	0.449178191552165	-4.822220589800111	0	Exon
ENSG00000119686.9	e794033	FLVCR2	0.114407982221533	-3.42540691696051	1.46827229617995	0.142863806067661	0.449178191552165	-4.5120114931102195	0	Exon
ENSG00000137449.15	e280841	CPEB2	0.048245788385705	-0.021628418757639	1.4682671860962901	0.142865192969875	0.449178191552165	-5.22454050453531	0	Exon
ENSG00000078747.13	e1087354	ITCH	-0.0347486798518472	0.749628862365833	-1.46826329032009	0.14286625030995198	0.449178191552165	-5.35390190002496	0	Exon
ENSG00000271270.5	e248290	TMCC1-AS1	0.0561506618372577	-0.21915947207630898	1.46825251271184	0.14286917545732197	0.449183404393732	-5.18346148291015	0	Exon
ENSG00000122694.15	e533548	GLIPR2	-0.0775670624420537	-1.04867703672912	-1.4682387684904	0.142872905839225	0.449185648120742	-4.9922526938927305	0	Exon
ENSG00000106771.12	e546893	TMEM245	0.0300535693102575	1.71069782985201	1.46823505788207	0.14287391296524202	0.449185648120742	-5.481431445282491	0	Exon
ENSG00000157483.8	e829502	MYO1E	-0.0605003516452397	-0.36993065002961606	-1.46823105422678	0.142874999635625	0.449185648120742	-5.1433949605644	0	Exon
ENSG00000188739.14	e104432	RBM34	0.029585830348558	0.825488733483559	1.4682284430826202	0.142875708354669	0.449185648120742	-5.371707727077969	0	Exon
ENSG00000073008.14	e1056120	PVR	-0.0498447251172754	-0.0553470552744111	-1.46822654013403	0.142876224856358	0.449185648120742	-5.2131308375204295	0	Exon
ENSG00000141068.13	e932789	KSR1	0.0457264615180157	-0.19943204696911	1.4682170926596299	0.142878789127947	0.44918790891949795	-5.18093843697648	0	Exon
ENSG00000161036.11	e460527	LRWD1	-0.0803463683755627	-2.26203340344967	-1.46821246249055	0.142880045880055	0.44918790891949795	-4.70183386533299	0	Exon
ENSG00000157349.16	e899927	DDX19B	-0.0522669634153976	-0.8240678259899379	-1.4682098851746002	0.14288074543643803	0.44918790891949795	-5.03895811168329	0	Exon
ENSG00000178115.11	e811654	GOLGA8Q	-0.141590491530919	-3.3078096978184903	-1.46818743185121	0.14288684001458	0.449200776335634	-4.52038239502768	0	Exon
ENSG00000135749.18	e104123	PCNX2	0.0402525331346157	-0.0709264122526631	1.4681854691113303	0.142887372776929	0.449200776335634	-5.21150755918878	0	Exon
ENSG00000104388.14	e500158	RAB2A	0.0215553670220848	2.63617773757277	1.4681772215821898	0.14288961148715398	0.4492038305074821	-5.55529902360433	0	Exon
ENSG00000068971.13	e642549	PPP2R5B	-0.0396361053250552	1.13292148684214	-1.4681354611012802	0.14290094737158898	0.44923548327008295	-5.4153985468788495	0	Exon
ENSG00000275720.1	e940693		-0.0859854757283325	-1.94172847590892	-1.46812994443313	0.14290244492322102	0.449236207131906	-4.78104439143625	0	Exon
ENSG00000110756.17	e622276	HPS5	-0.0424935032174106	-0.304298798072798	-1.46809716861577	0.142911342477498	0.449257398432668	-5.1556199328033	0	Exon
ENSG00000091136.13	e463809	LAMB1	0.0677505394395658	-0.562912735949202	1.46808897857223	0.14291356587106901	0.449257398432668	-5.1186648839834294	0	Exon
ENSG00000119139.17	e537177	TJP2	-0.0601842130928906	1.3897846269358602	-1.46808675070497	0.142914170686353	0.449257398432668	-5.43983424733616	0	Exon
ENSG00000161798.6	e703365	AQP5	-0.11884659680490199	-2.82330366882173	-1.46808549582028	0.14291451135986902	0.449257398432668	-4.58790841921343	0	Exon
ENSG00000145241.10	e290997	CENPC	0.0436490581876085	0.321106540522776	1.4680817706800402	0.14291552265697197	0.449257398432668	-5.289041652502259	0	Exon
ENSG00000180901.10	e972276	KCTD2	-0.0325148223733014	0.488036441507368	-1.4680560343870601	0.142922509669001	0.449275378121592	-5.31633245634706	0	Exon
ENSG00000122257.18	e875731	RBBP6	0.0337351259983995	1.9008122499455402	1.4680437643127	0.14292584090017801	0.44928074457744205	-5.501147254998619	0	Exon
ENSG00000076356.6	e95688	PLXNA2	0.0434000799901981	0.17890355709921602	1.4680404096687298	0.142926751670728	0.44928074457744205	-5.26443924349847	0	Exon
ENSG00000108064.10	e581905	TFAM	-0.058041870737332	-1.594430496754	-1.4680251188108	0.142930903125612	0.44928981027465204	-4.854825352270749	0	Exon
ENSG00000178104.19	e63572	PDE4DIP	0.03919692584163201	1.6196292336943998	1.46799286783001	0.14293965954401502	0.44931335095112396	-5.470409923035421	0	Exon
ENSG00000100393.11	e1136424	EP300	-0.0521467446670931	-0.636921320155345	-1.4679793891300201	0.142943319249343	0.449320870457496	-5.083842081536281	0	Exon
ENSG00000174233.11	e701116	ADCY6	-0.0753501905481478	-2.13458925209174	-1.4679552802426499	0.142949865418518	0.449337462915951	-4.724157567152281	0	Exon
ENSG00000165684.4	e562436	SNAPC4	-0.0589509024558941	-1.17904484101328	-1.46793934908016	0.14295419125648598	0.449347075926008	-4.9542698945159005	0	Exon
ENSG00000130988.12	e1151257	RGN	-0.0645931013509591	-0.522295736794635	-1.46792590274864	0.14295784245908302	0.44935456820696	-5.10469039525163	0	Exon
ENSG00000153395.9	e320807	LPCAT1	-0.0550638282767051	-1.2614335444943998	-1.46790864774084	0.14296252797085401	0.449365311435382	-4.9390673977988895	0	Exon
ENSG00000004866.19	e465954	ST7	0.0561960987972485	-1.4733352830234299	1.46790204398152	0.14296432122024302	0.449366963483637	-4.88407012298865	0	Exon
ENSG00000154358.20	e102154	OBSCN	-0.0573101382723738	0.5139417405502861	-1.4678907198594902	0.142967396323428	0.44937264460325504	-5.318908022611191	0	Exon
ENSG00000103742.11	e832948	IGDCC4	0.121932503922919	-3.1702253877053796	1.46787953573003	0.142970433461181	0.449376071602114	-4.563606747268429	0	Exon
ENSG00000151012.13	e308534	SLC7A11	-0.0661670954994431	1.15638549011636	-1.46787731026315	0.14297103781003398	0.449376071602114	-5.41489649047697	0	Exon
ENSG00000150995.18	e200369	ITPR1	0.0421422438459614	2.58651439843569	1.46787270037177	0.142972289680606	0.449376071602114	-5.55320280043759	0	Exon
ENSG00000115548.16	e139368	KDM3A	0.0353754996038755	1.45967501814909	1.4678610669266101	0.142975448917897	0.44938201687896795	-5.455993661660661	0	Exon
ENSG00000163625.15	e297154	WDFY3	-0.0280776765540524	1.32357261658427	-1.4678342890336	0.142982721062534	0.449400889096437	-5.437442050301581	0	Exon
ENSG00000233593.8	e48834		-0.137950707350869	-3.5028696791903995	-1.46782111860208	0.142986297896697	0.449404161951933	-4.49926852210986	0	Exon
ENSG00000233593.8	e48845		-0.137950707350869	-3.5028696791903995	-1.46782111860208	0.142986297896697	0.449404161951933	-4.49926852210986	0	Exon
ENSG00000007168.12	e913354	PAFAH1B1	0.039045797950507	1.04359212900342	1.46781269744938	0.14298858495482997	0.44940736554490096	-5.40283825448569	0	Exon
ENSG00000143164.15	e81174	DCAF6	0.0436309766546752	-0.193911952740903	1.46780363149886	0.142991047161832	0.449407799223836	-5.19111816157074	0	Exon
ENSG00000167114.12	e555700	SLC27A4	-0.0396134744883411	-0.179007999968508	-1.4678028533765801	0.14299125849234	0.449407799223836	-5.18917209049656	0	Exon
ENSG00000213903.8	e774515	LTB4R	-0.11490875402716301	-3.33371889949204	-1.4677950697241597	0.142993372470525	0.449410458730508	-4.5243104087585895	0	Exon
ENSG00000166710.17	e822628	B2M	-0.0440623106125463	4.78930400337984	-1.4677856374795801	0.14299593422551402	0.449411095537548	-5.68314776360734	0	Exon
ENSG00000183576.12	e801874	SETD3	-0.0273006432877337	2.18393864419733	-1.46778070800845	0.142997273061656	0.449411095537548	-5.5194665628578	0	Exon
ENSG00000107611.14	e571257	CUBN	-0.13736275809358803	-3.4590451167177703	-1.46778031998896	0.142997378447513	0.449411095537548	-4.50535017930629	0	Exon
ENSG00000099203.6	e1022614	TMED1	-0.0346385295183953	0.79690086331765	-1.46777289953177	0.142999393850674	0.44941344512258	-5.366600367012549	0	Exon
ENSG00000187531.13	e982777	SIRT7	-0.0966686383714003	-2.86828735150914	-1.46776058519779	0.143002738483673	0.44941997208550605	-4.582332863056879	0	Exon
ENSG00000144504.15	e196827	ANKMY1	0.0561684716078205	-0.9462796301931469	1.46771733410646	0.143014486168007	0.44944535940882707	-5.01385996600308	0	Exon
ENSG00000173227.13	e647779	SYT12	-0.11530663265425099	-3.30782539865561	-1.4677161494008797	0.14301480796334803	0.44944535940882707	-4.54112682002446	0	Exon
ENSG00000140386.12	e841963	SCAPER	-0.0366328946558644	0.324179437323501	-1.46771001275538	0.143016474836991	0.44944535940882707	-5.28649808498447	0	Exon
ENSG00000100714.15	e787175	MTHFD1	0.0453303901015641	0.226808656308228	1.4677080811315701	0.14301699951970498	0.44944535940882707	-5.276966948256001	0	Exon
ENSG00000160294.10	e1116165	MCM3AP	0.0534572621751563	-1.1160396682308302	1.46770353290454	0.143018234950438	0.44944535940882707	-4.97430972310043	0	Exon
ENSG00000154358.20	e102138	OBSCN	-0.0518253731539233	0.8326152213978331	-1.4677000375469598	0.14301918439679698	0.44944535940882707	-5.3728897158576	0	Exon
ENSG00000248932.5	e252678		-0.0752378489541526	-2.0708719578836297	-1.4676971533990202	0.143019967823522	0.44944535940882707	-4.7349152147624505	0	Exon
ENSG00000145390.11	e305918	USP53	0.0598883540774417	-0.8932599211403309	1.46769149525651	0.14302150476540199	0.44944535940882707	-5.024572868034281	0	Exon
ENSG00000129116.17	e315228	PALLD	0.047576804434414005	1.2454210393462801	1.46768423932162	0.143023475740074	0.44944535940882707	-5.429578809619019	0	Exon
ENSG00000064989.12	e173675	CALCRL	-0.0818737979115008	-1.87164187515403	-1.46768416693315	0.143023495403508	0.44944535940882707	-4.7913744106725	0	Exon
ENSG00000064419.13	e469453	TNPO3	0.0482990020861249	-0.662697960885465	1.4676753428510099	0.14302589237221	0.449448907483317	-5.0836721640321905	0	Exon
ENSG00000074181.8	e1029943	NOTCH3	-0.0672961925017105	-1.66261314087556	-1.4676485072091001	0.143033182181046	0.449467830768021	-4.8433882348776205	0	Exon
ENSG00000077616.10	e660627	NAALAD2	0.0533237340340491	-0.0377275086343325	1.4676216631535601	0.143040474561794	0.44948676179914104	-5.22414632524715	0	Exon
ENSG00000178980.14	e1060493	SEPW1	0.0306669579505184	3.64961339579045	1.46758902456356	0.143049341455343	0.449510640159892	-5.6193637774223	0	Exon
ENSG00000130449.5	e331588	ZSWIM6	0.0301050505315827	1.3925301803663999	1.46756728805017	0.143055246827401	0.4495221667321121	-5.44798763758696	0	Exon
ENSG00000090661.11	e1018546	CERS4	-0.0402157944464987	0.282982344907109	-1.4675661876268202	0.14305554579521398	0.4495221667321121	-5.279658322808861	0	Exon
ENSG00000014164.6	e520048	ZC3H3	-0.0966530615374314	-3.2191313750683497	-1.4675546663742598	0.143058675968237	0.449527850634093	-4.53446275713564	0	Exon
ENSG00000068885.14	e258786	IFT80	-0.039627636129801996	0.35353827690654205	-1.4675496992863102	0.143060025477082	0.449527850634093	-5.291365125732099	0	Exon
ENSG00000012223.12	e216909	LTF	0.36309338191559903	-3.0893497671042596	1.46754526640973	0.14306122985424402	0.449527850634093	-4.639901061325861	0	Exon
ENSG00000116539.11	e72327	ASH1L	-0.0364118058542769	-0.0814385249561115	-1.4675383664568502	0.14306310453187399	0.449527850634093	-5.20772172191031	0	Exon
ENSG00000094916.14	e709117	CBX5	-0.0388562948221818	0.3514981369769619	-1.4675343117334199	0.143064206185808	0.449527850634093	-5.29536666128462	0	Exon
ENSG00000181826.9	e284261	RELL1	-0.0600040787456661	0.316588089372928	-1.4675315250298602	0.143064963327042	0.449527850634093	-5.28485959117544	0	Exon
ENSG00000074755.14	e914698	ZZEF1	0.0445233761358215	-0.24127325828318696	1.46751182872935	0.14307031485663096	0.44953257467207297	-5.17612060842183	0	Exon
ENSG00000117226.11	e48538	GBP3	0.12694252795001001	-2.13061584447641	1.46751126783029	0.143070467256439	0.44953257467207297	-4.74846879816091	0	Exon
ENSG00000250615.1	e337196		0.10532078970075401	-2.87100071474161	1.46750877922328	0.143071143428143	0.44953257467207297	-4.5910320609905995	0	Exon
ENSG00000172893.15	e651509	DHCR7	-0.0725952131505955	-1.3518314796866298	-1.46750732226374	0.14307153929525399	0.44953257467207297	-4.91357890437228	0	Exon
ENSG00000082641.15	e955335	NFE2L1	0.034476655283373	0.815049213169221	1.46748303070822	0.143078139621965	0.44954743790440393	-5.375500513122961	0	Exon
ENSG00000128052.8	e289063	KDR	-0.0948378085648497	-2.32707936318911	-1.46747605222121	0.14308003580962303	0.44954743790440393	-4.69117963624703	0	Exon
ENSG00000112096.16	e421236	SOD2	0.0787211579368963	3.19134170736834	1.46747555855479	0.14308016994891398	0.44954743790440393	-5.59633542307001	0	Exon
ENSG00000099341.11	e1046699	PSMD8	-0.0290396302261721	1.10720415718589	-1.46746820493114	0.143082168090726	0.44954743790440393	-5.40827583709362	0	Exon
ENSG00000226026.5	e50938		0.0759863742414191	-1.79281668059818	1.46746291733053	0.14308360486177601	0.44954743790440393	-4.813643605969941	0	Exon
ENSG00000095059.15	e1025447	DHPS	-0.0326553344544884	1.00664232650011	-1.46745880934733	0.14308472110945197	0.44954743790440393	-5.3940238302402905	0	Exon
ENSG00000091136.13	e463810	LAMB1	0.0631735973392967	-0.818395500999797	1.46745647795717	0.1430853546128	0.44954743790440393	-5.0603966384904595	0	Exon
ENSG00000234473.1	e88126	ZNF101P2	0.0819249874814309	-1.7233857180873702	1.4674507396805099	0.143086913870875	0.44954743790440393	-4.8422286256535	0	Exon
ENSG00000150967.17	e742836	ABCB9	0.0515255666080888	-0.6459423042065411	1.46744790805384	0.14308768331171698	0.44954743790440393	-5.093590358636611	0	Exon
ENSG00000103544.14	e872127	C16orf62	-0.0356828613962549	0.432519585872985	-1.4674243910691003	0.143094073729459	0.449563530643063	-5.307020833064	0	Exon
ENSG00000148848.14	e606327	ADAM12	-0.10132122436806802	-2.6551325402662798	-1.46741663399243	0.14309618165677	0.44956436799853705	-4.63017779314192	0	Exon
ENSG00000130775.15	e20278	THEMIS2	-0.107558557259969	-1.78792536053159	-1.4674140763114398	0.14309687669260698	0.44956436799853705	-4.82158878914858	0	Exon
ENSG00000183060.15	e852334	LYSMD4	0.0671148308084263	-1.09511999162893	1.46740738170113	0.143098695928706	0.44956609910388107	-4.9772845819842	0	Exon
ENSG00000186280.6	e661789	KDM4D	-0.0623897355116335	-1.3122320851404898	-1.46739576815727	0.14310185190943697	0.449570989905067	-4.94762621304122	0	Exon
ENSG00000145495.14	e322151	MARCH6	-0.0219012587092851	3.35639833249442	-1.46739231923532	0.14310278916435998	0.449570989905067	-5.60365039915657	0	Exon
ENSG00000167186.10	e871489	COQ7	0.0271323229694363	2.2542183645813902	1.4673805978990502	0.143105974508123	0.44957204705102205	-5.529799641138831	0	Exon
ENSG00000198948.11	e315705	MFAP3L	-0.0379836233085285	1.60420006121553	-1.46737415862779	0.143107724442134	0.44957204705102205	-5.4693407777772105	0	Exon
ENSG00000090661.11	e1018491	CERS4	-0.122862157808875	-3.3503701934741	-1.4673706395444301	0.143108680793914	0.44957204705102205	-4.52037154940648	0	Exon
ENSG00000090661.11	e1018501	CERS4	-0.122862157808875	-3.3503701934741	-1.4673706395444301	0.143108680793914	0.44957204705102205	-4.52037154940648	0	Exon
ENSG00000244754.8	e751506	N4BP2L2	0.0296044077617424	3.7990792119020402	1.46736774705942	0.14310946686399803	0.44957204705102205	-5.629675471286321	0	Exon
ENSG00000092531.9	e819590	SNAP23	-0.0639105120464225	-1.18244552265671	-1.46732792027459	0.14312029064434198	0.44960206509153905	-4.9542611244405705	0	Exon
ENSG00000172530.20	e907536	BANP	0.061576929921837005	-1.37744224077191	1.4673178826718998	0.143123018676991	0.449606650618232	-4.90914155632884	0	Exon
ENSG00000136167.13	e755288	LCP1	-0.0915990056071926	-1.4825058831022	-1.46731016240832	0.14312511692747198	0.44960925768348203	-4.912880359944451	0	Exon
ENSG00000147459.17	e489926	DOCK5	-0.0598607837460098	-0.75213546118157	-1.4672876334171399	0.143131240100852	0.449621276961701	-5.0572366790497405	0	Exon
ENSG00000140416.19	e831024	TPM1	0.0322816821655354	1.36799761598698	1.46728386711301	0.14313226376749402	0.449621276961701	-5.4440289573076495	0	Exon
ENSG00000256591.5	e636775		0.0997029380151504	-1.89534158985958	1.4672820848275199	0.14313274818764402	0.449621276961701	-4.78606199885695	0	Exon
ENSG00000008294.20	e959897	SPAG9	-0.0227228373247309	4.47986943971633	-1.46725384855245	0.143140422895743	0.44964140091271104	-5.666700477568769	0	Exon
ENSG00000136715.17	e152646	SAP130	0.0526328332574145	-1.25082281375024	1.46723467993023	0.143145633168011	0.44965378313997095	-4.93815014131455	0	Exon
ENSG00000081026.18	e57446	MAGI3	0.05648408922683001	-1.16927399840228	1.4672269929359099	0.143147722630653	0.44965636204454706	-4.96036330298046	0	Exon
ENSG00000130254.11	e1014109	SAFB2	-0.049546537652188	-0.36302748584936	-1.46721181589252	0.14315184809168302	0.44966138402348294	-5.144314061542019	0	Exon
ENSG00000271447.5	e939812	MMP28	0.0793139869497429	-1.6324687569812502	1.46721177812673	0.143151858357386	0.44966138402348294	-4.84973824189843	0	Exon
ENSG00000154548.8	e403931	SRSF12	0.0594757953263432	-1.65018727551407	1.46718187509499	0.143159986941005	0.44968293240571605	-4.86432622322825	0	Exon
ENSG00000126106.13	e32695	TMEM53	0.11697797053934	-3.04494273658308	1.4671435017415602	0.14317041854509502	0.449711714409395	-4.56763617643774	0	Exon
ENSG00000137076.19	e533041	TLN1	-0.0337324684240923	1.0101068201319698	-1.4671347568476298	0.143172795882666	0.44971174683226506	-5.401511550415879	0	Exon
ENSG00000138750.14	e294147	NUP54	-0.0508781580887342	-0.798120430820792	-1.46713217120226	0.143173498807467	0.44971174683226506	-5.04822210204674	0	Exon
ENSG00000230876.6	e120062	LINC00486	-0.13090689963182303	-3.15518090997444	-1.46712786071076	0.14317467064901002	0.44971174683226506	-4.5562711747501305	0	Exon
ENSG00000250474.2	e463515	WBP1LP2	-0.12624499382465898	-3.61506281091515	-1.4671247975305102	0.14317550340351698	0.44971174683226506	-4.488720714598231	0	Exon
ENSG00000110200.8	e652505	ANAPC15	-0.0334083090166259	1.08670355490863	-1.46708652813726	0.14318590761433098	0.44974044126446294	-5.40327804536828	0	Exon
ENSG00000173264.14	e641025	GPR137	-0.0474549222519036	-0.289775152905434	-1.46706148019536	0.143192717655288	0.44975762997824603	-5.15846766791074	0	Exon
ENSG00000175866.15	e980880	BAIAP2	0.0450223965584533	0.641016414581151	1.4670525059586699	0.143195157633801	0.44975762997824603	-5.3493610403025	0	Exon
ENSG00000152942.18	e333790	RAD17	0.0374109150875273	-0.0998523941543824	1.46705240032749	0.143195186353738	0.44975762997824603	-5.209391997699861	0	Exon
ENSG00000187024.13	e553926	PTRH1	0.0477782430802105	-0.370765790975622	1.46702544552461	0.14320251520858898	0.44977500973944395	-5.150669061668459	0	Exon
ENSG00000150991.14	e744877	UBC	-0.0351050190006284	6.045961069744849	-1.4670196512942901	0.14320409066399897	0.44977500973944395	-5.7482015067084005	0	Exon
ENSG00000227036.6	e970638	LINC00511	-0.0826345019074865	-2.44809432494291	-1.4670180494390601	0.143204526211948	0.44977500973944395	-4.65782537151058	0	Exon
ENSG00000260640.1	e508626		0.10905555064680901	-3.3024403805332403	1.46700272847494	0.14320869206724202	0.44978410865500895	-4.54001370776737	0	Exon
ENSG00000114841.17	e226891	DNAH1	-0.0745871720751045	-1.87574797584823	-1.4669851552013502	0.14321347045294	0.44979320443277704	-4.79146527675329	0	Exon
ENSG00000003987.13	e485256	MTMR7	0.0319095607988948	3.0964818762322004	1.4669827449513102	0.143214125838664	0.44979320443277704	-5.5878431290412305	0	Exon
ENSG00000145476.15	e319074	CYP4V2	0.0533115285602174	2.08132005524147	1.4669728531436699	0.143216815604339	0.449794007651669	-5.517447001638289	0	Exon
ENSG00000105520.10	e1023831	PLPPR2	0.045529880443614	0.22845869600670002	1.46697247174033	0.143216919315751	0.449794007651669	-5.27374092821614	0	Exon
ENSG00000240808.1	e621216		0.0948033962332589	-2.4471526797305097	1.46695685767927	0.143221165149654	0.44980335717833003	-4.67205271040704	0	Exon
ENSG00000068097.14	e963675	HEATR6	-0.053296061386329	-1.18508174620759	-1.46694578722581	0.143224175527519	0.44980882647487996	-4.9566001656700704	0	Exon
ENSG00000235374.2	e1114936	SSR4P1	0.12036204621921198	-3.40418494986024	1.46693463238915	0.14322720890092902	0.44980979678145094	-4.51667822694687	0	Exon
ENSG00000153234.13	e160533	NR4A2	-0.229329968404179	-3.82231350361777	-1.46693118031779	0.14322814764468803	0.44980979678145094	-4.47282601804246	0	Exon
ENSG00000155846.16	e359320	PPARGC1B	-0.0868865067968284	-2.60027435308788	-1.46693065236009	0.143228291216007	0.44980979678145094	-4.64659448113851	0	Exon
ENSG00000089154.10	e739261	GCN1	-0.0359637103085967	0.17235836327884	-1.46690494781126	0.14323528137218203	0.44982425124741204	-5.26037862745461	0	Exon
ENSG00000147650.11	e511497	LRP12	0.0427610377732837	0.0269475248872508	1.46690439500947	0.143235431705302	0.44982425124741204	-5.24272663957626	0	Exon
ENSG00000148053.15	e540363	NTRK2	0.037949430624967	3.72342532136665	1.4668844275262098	0.143240861895949	0.4498332648185	-5.62611237169652	0	Exon
ENSG00000140332.15	e835703	TLE3	0.0662677857502059	-1.3413876669101599	1.4668798426424798	0.14324210878517402	0.4498332648185	-4.915538402859269	0	Exon
ENSG00000140332.15	e835723	TLE3	0.0662677857502059	-1.3413876669101599	1.4668798426424798	0.14324210878517402	0.4498332648185	-4.915538402859269	0	Exon
ENSG00000181090.18	e565691	EHMT1	0.07441068952218	-2.20005617361334	1.4668734496171698	0.143243847424327	0.44983339695845204	-4.7189558105484295	0	Exon
ENSG00000196455.7	e248612	PIK3R4	0.0467612958304204	0.443621899127615	1.4668680682926003	0.143245310935213	0.44983339695845204	-5.31193802209982	0	Exon
ENSG00000186376.14	e1170352	ZNF75D	-0.0413937971559964	-0.0666924575225699	-1.4668609542761202	0.14324724568855499	0.44983339695845204	-5.211789615641799	0	Exon
ENSG00000135473.14	e712953	PAN2	-0.0474994780581565	-0.18525908551602102	-1.46685022047825	0.143250164928676	0.44983339695845204	-5.18278920530971	0	Exon
ENSG00000118058.20	e669991	KMT2A	-0.0425887401402248	0.12874232397834598	-1.46684844427641	0.143250648001599	0.44983339695845204	-5.25360315255664	0	Exon
ENSG00000090266.12	e473920	NDUFB2	0.0284881828735227	3.36778935073457	1.46684761755191	0.143250872845966	0.44983339695845204	-5.605036850335259	0	Exon
ENSG00000120662.15	e753898	MTRF1	0.0394154349994442	0.14092871617307098	1.4668470260989197	0.143251033703679	0.44983339695845204	-5.25115763873875	0	Exon
ENSG00000134222.16	e54330	PSRC1	-0.09516147172990701	-2.02155064224793	-1.4668333689963702	0.143254748070153	0.44984107584197	-4.770282488718269	0	Exon
ENSG00000100625.8	e785455	SIX4	0.0779178711547939	-1.33192613820039	1.4668076240678602	0.143261750203595	0.44985907857206203	-4.9199374914367695	0	Exon
ENSG00000170581.13	e713025	STAT2	-0.0528097748686942	-0.6103187873769089	-1.4667907313909998	0.14326634483531603	0.449862396542762	-5.08943883680788	0	Exon
ENSG00000092439.13	e825616	TRPM7	0.0488198923888197	-0.6096730534846551	1.46678952551358	0.143266672825724	0.449862396542762	-5.08855231075612	0	Exon
ENSG00000132692.18	e74857	BCAN	-0.042945218661191	2.53831765597987	-1.4667855646656498	0.14326775015333	0.449862396542762	-5.55200263942353	0	Exon
ENSG00000070610.14	e533136	GBA2	-0.0357975565724489	0.8152848243617881	-1.4667832770765803	0.143268372367096	0.449862396542762	-5.369268919275581	0	Exon
ENSG00000167671.11	e1013089	UBXN6	-0.0333793609431116	1.36530248816975	-1.46677859167356	0.14326964678179502	0.449862396542762	-5.4434627570310905	0	Exon
ENSG00000060339.13	e583876	CCAR1	-0.04073383338950701	0.17843613555771698	-1.46677173881151	0.143271510754169	0.449862396542762	-5.2572936655632	0	Exon
ENSG00000125503.12	e1073268	PPP1R12C	-0.0316011361154354	1.78910378753618	-1.4667706918136698	0.143271795538294	0.449862396542762	-5.4885560924379195	0	Exon
ENSG00000213658.10	e879362	LAT	-0.10229791390156301	-3.14006230448802	-1.4667664132532001	0.14327295931418302	0.449862396542762	-4.54903154032305	0	Exon
ENSG00000126934.13	e1012441	MAP2K2	-0.048442800545766	1.39574994602622	-1.46672965416991	0.143282958148794	0.449885525580594	-5.448221520254611	0	Exon
ENSG00000135870.11	e83622	RC3H1	0.0426211812548392	-0.0342474466100778	1.46672664151636	0.143283777644217	0.449885525580594	-5.220634501103531	0	Exon
ENSG00000163539.16	e210758	CLASP2	-0.0280971990020989	2.9845106166447697	-1.46672533565346	0.143284132863306	0.449885525580594	-5.58014351445395	0	Exon
ENSG00000132603.13	e898833	NIP7	0.0805831934912128	-2.3192746903989305	1.46671886492819	0.143285893031396	0.44988706735311895	-4.7083273276346995	0	Exon
ENSG00000140521.12	e848596	POLG	0.050010238453578	-1.07985611124635	1.4667094628826298	0.143288450607546	0.44988974181850105	-4.98271599934831	0	Exon
ENSG00000132471.11	e975027	WBP2	-0.0403904748045208	1.00935651239524	-1.4667064025308503	0.14328928310234398	0.44988974181850105	-5.402517626200349	0	Exon
ENSG00000145041.15	e225361	DCAF1	-0.0522876255099718	-1.35084297947362	-1.4666966746678	0.143291929357321	0.44989406556215705	-4.91768210788637	0	Exon
ENSG00000145390.11	e305960	USP53	0.0554053257540139	-0.494766164539937	1.46668813840678	0.14329425149371303	0.4498964348794571	-5.121520679616951	0	Exon
ENSG00000232184.1	e106966		0.0798767988093119	-2.40446162972582	1.46667658202769	0.14329739524513402	0.4498964348794571	-4.6793001579904905	0	Exon
ENSG00000043591.5	e601744	ADRB1	0.0631635031065888	1.7360327727195302	1.4666696428413502	0.14329928297932198	0.4498964348794571	-5.485626346895599	0	Exon
ENSG00000108588.13	e966050	CCDC47	0.0239863507266256	2.45326850122056	1.46666724829464	0.14329993439554098	0.4498964348794571	-5.5464966305218395	0	Exon
ENSG00000002549.12	e281939	LAP3	-0.0504631046491392	1.52320907127069	-1.4666650591773602	0.14330052992841502	0.4498964348794571	-5.46273495808375	0	Exon
ENSG00000109536.11	e319542	FRG1	0.046351317331369005	-0.686816708851312	1.4666648982223702	0.143300573715082	0.4498964348794571	-5.0885850291190895	0	Exon
ENSG00000196235.13	e1049201	SUPT5H	-0.0277000697066025	1.79675365215775	-1.4666612430786499	0.14330156807389402	0.4498964348794571	-5.48862137647759	0	Exon
ENSG00000090686.15	e15529	USP48	0.0323505171821552	0.842399493005541	1.46663814394538	0.14330785217042302	0.449908761987015	-5.37667627267329	0	Exon
ENSG00000173638.18	e1115390	SLC19A1	-0.172408855684848	-3.92327937961206	-1.46663262317494	0.143309354122029	0.449908761987015	-4.4633085670552894	0	Exon
ENSG00000047410.13	e87804	TPR	0.0361052540747486	0.0646628894917643	1.4666302966326699	0.143309987072443	0.449908761987015	-5.24400887310828	0	Exon
ENSG00000062650.17	e590691	WAPL	-0.033797796565888	0.47585788400191503	-1.4666281492664701	0.143310571278795	0.449908761987015	-5.3148896800668295	0	Exon
ENSG00000197879.14	e911685	MYO1C	-0.0733313363140767	-2.0659371513658797	-1.4666037756123103	0.143317202434529	0.44991520025771403	-4.7457826185089	0	Exon
ENSG00000225470.6	e1160457	JPX	-0.0843864377640067	-1.7368071086538202	-1.4666003724211	0.14331812833382399	0.44991520025771403	-4.81492252116974	0	Exon
ENSG00000130653.15	e565286	PNPLA7	-0.10560642394088901	-2.4594314256982	-1.4665987441956898	0.14331857132342002	0.44991520025771403	-4.66115816880211	0	Exon
ENSG00000213700.3	e586344	RPL17P50	0.119362992803801	-3.05968778678693	1.46659583328511	0.14331936329446898	0.44991520025771403	-4.56887515779001	0	Exon
ENSG00000196104.10	e314776	SPOCK3	-0.042996592578671	4.01857841696906	-1.4665923366150702	0.143320314637471	0.44991520025771403	-5.64156214302725	0	Exon
ENSG00000154856.12	e988833	APCDD1	-0.047715747161637005	2.30634405880071	-1.4665880046090098	0.14332149325804	0.44991520025771403	-5.53583215987731	0	Exon
ENSG00000163013.11	e134595	FBXO41	-0.0700928666951469	-1.78587590111557	-1.4665879558156398	0.14332150653342599	0.44991520025771403	-4.81714486407908	0	Exon
ENSG00000165164.13	e1149063	CFAP47	0.17860382301454603	-3.7391716962762405	1.4665681772538	0.143326887835314	0.44992235650062606	-4.49205111599883	0	Exon
ENSG00000130714.15	e559257	POMT1	-0.0518490195138804	-0.6746491633909549	-1.4665621550566	0.14332852637064802	0.44992235650062606	-5.075245444110441	0	Exon
ENSG00000198563.13	e381910	DDX39B	-0.0287805821241048	1.13222581225218	-1.46656110359005	0.143328812457927	0.44992235650062606	-5.41625737454306	0	Exon
ENSG00000175054.14	e253824	ATR	-0.0540577572819811	-1.1699283183787	-1.46656091752392	0.14332886308359902	0.44992235650062606	-4.9732870342004105	0	Exon
ENSG00000116406.18	e87219	EDEM3	0.0379448836438037	0.0724091886920285	1.4665544489184401	0.143330623098133	0.449923897110007	-5.24563101331887	0	Exon
ENSG00000114270.16	e219491	COL7A1	-0.136658016526377	-3.69964804428096	-1.4665497064683202	0.143331913461191	0.449923963439451	-4.479953453108481	0	Exon
ENSG00000072682.18	e349583	P4HA2	0.128351227914585	-3.57483937907722	1.4665317364611798	0.143336802962989	0.44993532749192	-4.5018813499693	0	Exon
ENSG00000158019.20	e118286	BRE	0.0386838419787377	0.0404193400517158	1.4665212253027702	0.143339663028523	0.44994032098349296	-5.24160356650451	0	Exon
ENSG00000182179.11	e223146	UBA7	-0.0886930843611362	-2.3396516798294	-1.46650683404226	0.14334357893349	0.44994051806833707	-4.68899925280866	0	Exon
ENSG00000168906.12	e138225	MAT2A	-0.0374868957254682	1.24847934555609	-1.4665041378693	0.143344312579372	0.44994051806833707	-5.43112180483472	0	Exon
ENSG00000131089.14	e1157377	ARHGEF9	0.0318302718762985	2.51499132083967	1.46650264268439	0.14334471942998	0.44994051806833707	-5.54608541206249	0	Exon
ENSG00000094880.10	e352787	CDC23	-0.0418955772749844	-0.5310618350835279	-1.46650233581118	0.14334480293250598	0.44994051806833707	-5.11110728727961	0	Exon
ENSG00000168916.15	e347158	ZNF608	0.127813099695827	-3.6531307648294598	1.4664870527505902	0.143348961616503	0.449949587449647	-4.50119806644736	0	Exon
ENSG00000099814.15	e806470	CEP170B	-0.0410523224735219	0.9971552136981792	-1.46647918262707	0.14335110319740502	0.449952325360666	-5.39620236902135	0	Exon
ENSG00000242852.6	e1025072	ZNF709	0.0326733414496957	2.40775665955587	1.46647234827947	0.14335296294784	0.44995417861785797	-5.5429544200938095	0	Exon
ENSG00000165092.12	e538195	ALDH1A1	-0.0594417029850234	2.38429873040117	-1.4664667902778	0.14335447539500598	0.449954941741474	-5.538691993846049	0	Exon
ENSG00000148396.18	e562755	SEC16A	0.0207546122494935	3.40009807132496	1.46644717676279	0.14335981273615697	0.449967710160146	-5.60984187829602	0	Exon
ENSG00000157540.19	e1109860	DYRK1A	-0.11259414828185002	-3.2071758085591	-1.46643760630456	0.14336241715919298	0.449971900537246	-4.5304865627145805	0	Exon
ENSG00000197971.14	e1005042	MBP	-0.0672077218521475	1.26319777898501	-1.46642259728763	0.143366501658685	0.44998073631789	-5.425100383340809	0	Exon
ENSG00000070366.13	e912998	SMG6	-0.0580358013365421	-1.21799636225083	-1.46641144445793	0.14336953680739903	0.449986278401045	-4.94319700850811	0	Exon
ENSG00000163479.13	e73469	SSR2	0.026349672458329	1.91132050508609	1.4663988768829799	0.143372957026426	0.44998965741494107	-5.4989265598042	0	Exon
ENSG00000204525.15	e381747	HLA-C	-0.0746701136826378	2.58757933584906	-1.46639815962776	0.143373152226676	0.44998965741494107	-5.55747304452115	0	Exon
ENSG00000270898.5	e126344	GPR75-ASB3	0.0585496390683756	-0.6321610812096501	1.4663927069413603	0.14337463617620702	0.4499903307355139	-5.0889941122152	0	Exon
ENSG00000101972.18	e1168363	STAG2	-0.030852650260205002	1.6203242155763502	-1.46637590335071	0.143379209350668	0.450000699685438	-5.470608122907901	0	Exon
ENSG00000258584.1	e800176	FAM181A-AS1	0.14475508510654597	-3.45920609074758	1.4663660154979	0.14338190042777899	0.45000516147521796	-4.53132292180919	0	Exon
ENSG00000138430.15	e167986	OLA1	0.0290876591923128	1.75416586479868	1.46635916819623	0.143383764011568	0.450007026115031	-5.47802938943246	0	Exon
ENSG00000197969.11	e538895	VPS13A	-0.040159525687710994	0.896214754028586	-1.46635201773668	0.143385710123698	0.450007935814945	-5.38101495410568	0	Exon
ENSG00000256053.7	e805420	APOPT1	0.0805433776375016	-2.49836164531722	1.4663487745909198	0.14338659280448499	0.450007935814945	-4.66306666211454	0	Exon
ENSG00000100083.18	e1133112	GGA1	-0.0409606772970465	-0.26624430757248896	-1.46633449400741	0.143390479573406	0.450011976552483	-5.16805472273553	0	Exon
ENSG00000166710.17	e822599	B2M	-0.0441740640916546	4.66710293061116	-1.4663322018511298	0.14339110344075	0.450011976552483	-5.678814429535691	0	Exon
ENSG00000182481.8	e968856	KPNA2	0.0527883205400472	-0.0346233998967115	1.4663300513582	0.14339168875279001	0.450011976552483	-5.22429004531874	0	Exon
ENSG00000107651.12	e603574	SEC23IP	0.048446409981237996	-0.613898295791686	1.4662959717481399	0.143400964642093	0.45003185611941204	-5.09519314433447	0	Exon
ENSG00000107262.17	e530541	BAG1	0.0333715815070132	1.63442965213368	1.4662881013026599	0.143403106908964	0.45003185611941204	-5.47670262896143	0	Exon
ENSG00000163444.11	e91758	TMEM183A	0.034183926886839	0.527233759058938	1.4662867445424699	0.143403476209788	0.45003185611941204	-5.32373798197355	0	Exon
ENSG00000197343.10	e455940	ZNF655	-0.0701764586909804	-1.8483040719831898	-1.4662845919155902	0.143404062141575	0.45003185611941204	-4.794590790442941	0	Exon
ENSG00000176715.15	e908531	ACSF3	-0.0566742805719298	-1.17512208427837	-1.4662834577403798	0.14340437085782598	0.45003185611941204	-4.95671638182142	0	Exon
ENSG00000121716.19	e457788	PILRB	-0.052491700789574006	0.891232670474585	-1.4662639436684701	0.143409682561009	0.45004454114005393	-5.38121694097612	0	Exon
ENSG00000165288.10	e1161413	BRWD3	0.0542705299119246	-1.2535149888673998	1.46624791697139	0.14341404511894698	0.450050616610476	-4.940734510736981	0	Exon
ENSG00000072736.18	e897505	NFATC3	-0.0257985194917522	3.5876591876694603	-1.4662444648918602	0.14341498480797	0.450050616610476	-5.6187619662104105	0	Exon
ENSG00000204842.14	e735322	ATXN2	-0.0501723385173853	-0.00885857404528497	-1.4662428392676101	0.14341542732006302	0.450050616610476	-5.227269973668941	0	Exon
ENSG00000226015.2	e62561	CCT8P1	0.0827296045998247	-1.6894289862432599	1.46622042806048	0.143421527994558	0.45006577685747295	-4.84157464651088	0	Exon
ENSG00000110092.3	e650710	CCND1	-0.0622342699171502	-0.29355169005754495	-1.46620788452747	0.143424942623966	0.450072507932232	-5.1643564243694104	0	Exon
ENSG00000180370.10	e272802	PAK2	-0.0306503691058472	0.9873279652008159	-1.46617648827541	0.14343348965840302	0.45009534441251003	-5.39636889616495	0	Exon
ENSG00000154814.13	e206857	OXNAD1	-0.056960971860700996	-0.8776670350284609	-1.4661696942209501	0.14343533926255803	0.45009597937174	-5.04019631778297	0	Exon
ENSG00000115825.9	e121265	PRKD3	0.05180269203327901	-0.7397146786822208	1.46616641705954	0.143436231439094	0.45009597937174	-5.06327143127393	0	Exon
ENSG00000180182.10	e1149996	MED14	0.0377738376418808	1.0973582945358198	1.4661437092419498	0.143442413547413	0.450107280471937	-5.41272426684975	0	Exon
ENSG00000135404.11	e710427	CD63	-0.0405276163726567	2.9635667800408196	-1.4661416913990801	0.14344296290662	0.450107280471937	-5.58173866418519	0	Exon
ENSG00000155229.20	e595537	MMS19	-0.0394553748218845	-0.22672328027556	-1.46613919661971	0.14344364211437602	0.450107280471937	-5.1819283215345004	0	Exon
ENSG00000128656.13	e168431	CHN1	0.064579856061826	-1.71082611158921	1.4661207530441298	0.143448663484789	0.450119052459529	-4.8424218177932	0	Exon
ENSG00000255330.9	e411103		0.0340745813742864	1.93174472330329	1.4660842213452199	0.14345860985129502	0.45014627795503703	-5.50269229974913	0	Exon
ENSG00000174197.16	e817947	MGA	-0.0297390141843003	1.04274945909302	-1.46607708793895	0.14346055210253197	0.45014838777465604	-5.401563538076429	0	Exon
ENSG00000109046.14	e932550	WSB1	-0.0485549774097443	0.274745921870307	-1.46606826832237	0.14346295349539903	0.450151938231951	-5.27536663177275	0	Exon
ENSG00000156535.13	e400463	CD109	0.10078235580966301	-2.3304154157360695	1.46606054800001	0.143465055599383	0.450154549538811	-4.70495647982848	0	Exon
ENSG00000100596.6	e795370	SPTLC2	-0.0514778697911053	-0.0534648732408072	-1.4660541559903701	0.14346679604581197	0.45015494897357394	-5.21932842888305	0	Exon
ENSG00000078699.21	e1086865	CBFA2T2	0.0807129048367693	-2.43311786356162	1.4660507528752602	0.143467722668625	0.45015494897357394	-4.68629065763663	0	Exon
ENSG00000107789.15	e591213	MINPP1	0.0508677494999075	0.864517127137672	1.46603218712726	0.14347277795511	0.450163703964588	-5.378759822276661	0	Exon
ENSG00000115685.14	e197852	PPP1R7	0.0285980273751205	2.53916784992668	1.46603117788261	0.143473052767297	0.450163703964588	-5.549529866569589	0	Exon
ENSG00000167654.17	e1012226	ATCAY	-0.0356800516461763	1.64041028771449	-1.4660258424494197	0.143474505585368	0.450164277858286	-5.47423106403898	0	Exon
ENSG00000137073.20	e530995	UBAP2	-0.0311300046574249	1.84584548693109	-1.4660018316356103	0.143481043778444	0.45018080742604205	-5.49429773498797	0	Exon
ENSG00000162772.16	e96906	ATF3	-0.16403048280614801	-3.5216566364968505	-1.4659885720188002	0.143484654497212	0.45018815164755605	-4.5112795411956395	0	Exon
ENSG00000170946.14	e624965	DNAJC24	0.10370852577731099	-2.9015814992114706	1.46598293570259	0.143486189340492	0.450188982664331	-4.59538635830046	0	Exon
ENSG00000138246.15	e249630	DNAJC13	0.0441218772101471	-0.5908677170407161	1.46597821333148	0.143487475314193	0.45018903284316203	-5.10130775528726	0	Exon
ENSG00000188994.12	e403483	ZNF292	-0.0325890406604549	1.83134648496705	-1.4659483878035102	0.143495597465565	0.45021053119954707	-5.491047227473731	0	Exon
ENSG00000131238.16	e28825	PPT1	0.0249407584461159	4.778535277515941	1.46593529854345	0.143499162072557	0.450217730225783	-5.68600249561712	0	Exon
ENSG00000168658.18	e143438	VWA3B	0.25843777498634	-4.045221022581	1.4659209581985102	0.143503067466616	0.45022599830868604	-4.481800789625651	0	Exon
ENSG00000196091.13	e729114	MYBPC1	0.0876540455976661	0.0775966096267232	1.46589735322971	0.14350949613074698	0.450242054682065	-5.24502437101017	0	Exon
ENSG00000197299.10	e849678	BLM	0.112222545436239	-3.1360014673968197	1.46589283941461	0.14351072546503196	0.450242054682065	-4.5517786929438495	0	Exon
ENSG00000177409.11	e453076	SAMD9L	0.0648695264178137	2.02315574340408	1.46585914057195	0.143519903576794	0.45025675432813705	-5.5155579922551	0	Exon
ENSG00000134905.16	e763917	CARS2	-0.0383918951020073	0.357473912794659	-1.46585344566858	0.143521454667576	0.45025675432813705	-5.2965265470348095	0	Exon
ENSG00000185046.18	e728226	ANKS1B	-0.0438902000012892	3.3211226714242406	-1.46585020315356	0.143522337820048	0.45025675432813705	-5.599010930581599	0	Exon
ENSG00000169718.17	e983756	DUS1L	-0.0430713860095365	-0.35100535780432396	-1.46584872353399	0.143522740820246	0.45025675432813705	-5.14982518165982	0	Exon
ENSG00000154556.17	e318643	SORBS2	-0.0837152287748477	-2.38114655652003	-1.4658411146246202	0.143524813253192	0.45025675432813705	-4.68174776892975	0	Exon
ENSG00000105643.9	e1034460	ARRDC2	-0.0968947995040623	-2.63412611568942	-1.46583904420196	0.143525377176648	0.45025675432813705	-4.62471720505512	0	Exon
ENSG00000132199.18	e986200	ENOSF1	0.062030843470145994	-1.0236602784188	1.4658365948146999	0.143526044321344	0.45025675432813705	-5.00889528390216	0	Exon
ENSG00000136518.16	e262633	ACTL6A	-0.0541368303818612	-1.03042203398134	-1.46583631060646	0.14352612173188597	0.45025675432813705	-4.99510887737038	0	Exon
ENSG00000142197.12	e1108973	DOPEY2	0.0843057220032784	-2.7236934951932206	1.46582937243048	0.143528011511034	0.45025675432813705	-4.63688197374545	0	Exon
ENSG00000089041.16	e740315	P2RX7	-0.0555364009795748	-0.0186229387185633	-1.4658287568606498	0.143528179177211	0.45025675432813705	-5.21788069529955	0	Exon
ENSG00000188343.12	e507262	FAM92A1	0.0507533369631719	-0.58776877513949	1.46582433813051	0.143529382735742	0.45025675432813705	-5.1064859195758	0	Exon
ENSG00000140382.14	e842537	HMG20A	-0.0381055309469524	-0.130929318423884	-1.46581141868337	0.14353290173493802	0.45026347147616297	-5.20598798506897	0	Exon
ENSG00000085276.17	e260345	MECOM	-0.0840386800929651	-2.04706674757766	-1.4658071503529297	0.14353406435744698	0.45026347147616297	-4.755199397542881	0	Exon
ENSG00000144802.11	e238262	NFKBIZ	-0.107557283942407	-2.6686169969958597	-1.4657853070623201	0.143540014221493	0.450278151388068	-4.625197069984651	0	Exon
ENSG00000196510.12	e734410	ANAPC7	0.0420354605577928	-0.5177332222853971	1.46577601343743	0.14354254575685502	0.45027823440915704	-5.12759959762501	0	Exon
ENSG00000164985.14	e528267	PSIP1	0.0794622544785762	-2.10548096743794	1.46577588350043	0.143542581151267	0.45027823440915704	-4.74491505635984	0	Exon
ENSG00000138814.16	e300967	PPP3CA	0.0382361238059781	4.6110696913938	1.4657549987599499	0.143548270173104	0.450289950681905	-5.676049442648949	0	Exon
ENSG00000162804.13	e197410	SNED1	-0.0720913582831874	-1.34471778164843	-1.46575284573044	0.14354885667012698	0.450289950681905	-4.91373016225923	0	Exon
ENSG00000106829.18	e539374	TLE4	-0.0325395171005068	1.67077343114308	-1.46573162129932	0.14355463842007402	0.450304102367442	-5.47713840379004	0	Exon
ENSG00000175224.16	e629820	ATG13	-0.0352130541717502	0.7557934545580051	-1.46572290908708	0.143557011766815	0.45030756237254904	-5.36380290406088	0	Exon
ENSG00000204428.12	e382669	LY6G5C	0.14142012700701997	-2.1815368259070302	1.46570678328034	0.143561404775663	0.450317357507308	-4.73276178754278	0	Exon
ENSG00000020181.17	e493494	ADGRA2	-0.11421006521251699	-3.01813923561786	-1.4656783231596597	0.143569158163564	0.45032833292263896	-4.5684048704158	0	Exon
ENSG00000078142.11	e996454	PIK3C3	-0.0316980586231153	0.8337425910435359	-1.4656740351234498	0.1435703263808	0.45032833292263896	-5.371048586058639	0	Exon
ENSG00000134899.18	e763228	ERCC5	0.120450069747579	-3.4319590748847206	1.46566767566227	0.143572058943121	0.45032833292263896	-4.51477271942189	0	Exon
ENSG00000170579.15	e987051	DLGAP1	-0.0604326435013925	-1.0713975512103702	-1.46566764271211	0.143572067920057	0.45032833292263896	-4.99145410857028	0	Exon
ENSG00000134001.12	e788451	EIF2S1	0.029116568248852004	1.61429315756832	1.46566605334187	0.143572500928299	0.45032833292263896	-5.47213275647807	0	Exon
ENSG00000182606.14	e214590	TRAK1	0.0301405386766979	2.08031766947382	1.46566144190148	0.143573757275436	0.45032833292263896	-5.51929737806755	0	Exon
ENSG00000135205.14	e448441	CCDC146	0.0838806943493393	-1.4134578003094098	1.46566099806725	0.14357387819468803	0.45032833292263896	-4.90506609759046	0	Exon
ENSG00000172748.12	e481288	ZNF596	-0.10348192678253999	-3.0847938069095404	-1.4656566355577498	0.14357506673131698	0.45032833292263896	-4.55863459396049	0	Exon
ENSG00000151445.15	e795117	VIPAS39	0.0457860281708097	-0.463511634291211	1.46564572722833	0.143578038666095	0.45033366988339	-5.13206296223054	0	Exon
ENSG00000006015.17	e1035560	C19orf60	-0.0486780128034999	0.27950854370910805	-1.4656228996312601	0.14358425811540002	0.450346271414705	-5.28441048936416	0	Exon
ENSG00000138639.17	e297220	ARHGAP24	0.0615753140823156	-0.457382889697081	1.46562165505943	0.14358459720879999	0.450346271414705	-5.1344587497651295	0	Exon
ENSG00000156140.9	e292588	ADAMTS3	0.0670499201636255	-1.3419365421071399	1.4656132293198898	0.143586892884145	0.450349487038241	-4.9793287618934405	0	Exon
ENSG00000135473.14	e712996	PAN2	-0.0570604686316066	-1.10697350959995	-1.4656019620882401	0.14358996279604402	0.45035105103695205	-4.96845140649584	0	Exon
ENSG00000173409.13	e103367	ARV1	0.0301892416351041	1.38828176745009	1.46559678098541	0.14359137447557999	0.45035105103695205	-5.445805134810031	0	Exon
ENSG00000256294.7	e1055613	ZNF225	-0.12077745079186099	-3.57125490960181	-1.4655920169849097	0.143592672517927	0.45035105103695205	-4.497066769259151	0	Exon
ENSG00000162373.12	e36144	BEND5	0.0663607775135426	-1.78732527587663	1.4655902605633997	0.143593151090583	0.45035105103695205	-4.81804785008101	0	Exon
ENSG00000079482.12	e1158073	OPHN1	0.0480336093524002	-0.6718773937047641	1.4655868797173202	0.143594072274104	0.45035105103695205	-5.078211911930441	0	Exon
ENSG00000030419.16	e183161	IKZF2	0.0467995656622945	0.512068705128825	1.46558342288678	0.14359501416591597	0.45035105103695205	-5.326249325266639	0	Exon
ENSG00000103275.19	e857013	UBE2I	0.055273421813469	-0.754497557829828	1.46557835056806	0.14359639624270001	0.45035140116336203	-5.0560251216289	0	Exon
ENSG00000214135.8	e273432		0.0523314330465197	1.02392261107667	1.4655521320095	0.14360354029091402	0.45036982199437997	-5.40457600115287	0	Exon
ENSG00000203875.10	e403373	SNHG5	0.0584886334777423	-0.9797926611570309	1.46554066481177	0.143606664965704	0.45037563704087896	-5.002651845019201	0	Exon
ENSG00000177225.16	e610158	PDDC1	-0.0457763401134364	-0.0653608593914321	-1.46553185293917	0.14360906613159802	0.45037918295402707	-5.21152354988074	0	Exon
ENSG00000156313.12	e1149451	RPGR	0.0663136829414542	-0.8759580483980041	1.46552324029765	0.143611413038465	0.45038004153970795	-5.03652581218518	0	Exon
ENSG00000148158.16	e548145	SNX30	-0.0366827599087943	4.343533085974	-1.46552152320902	0.143611880941082	0.45038004153970795	-5.662193405496019	0	Exon
ENSG00000130779.19	e741872	CLIP1	0.0376885540238953	0.9054911712491909	1.46550617300149	0.143616063888721	0.450387698667688	-5.39126692512739	0	Exon
ENSG00000164086.9	e226621	DUSP7	-0.0447636703302303	0.619312555591318	-1.46550047911679	0.143617615502123	0.450387698667688	-5.34299068191406	0	Exon
ENSG00000138119.16	e592661	MYOF	0.11363322552620098	-3.21875418073367	1.4654912983725898	0.14362011733018804	0.450387698667688	-4.5484266569361695	0	Exon
ENSG00000151746.13	e695787	BICD1	0.0688833409212702	-1.7790906586523998	1.46548863480802	0.143620843179651	0.450387698667688	-4.81356036113913	0	Exon
ENSG00000112038.17	e419738	OPRM1	-0.10904919898152601	-1.5877047939139097	-1.46548656608484	0.14362140693050301	0.450387698667688	-4.88809470736722	0	Exon
ENSG00000166986.13	e715613	MARS	0.0372308678443953	0.551001576030926	1.4654845886664	0.143621945801361	0.450387698667688	-5.33074725195101	0	Exon
ENSG00000103197.16	e859423	TSC2	-0.0532512353331317	-0.9647258128270809	-1.46547480959351	0.143624610741931	0.45039207136219	-5.00730950087293	0	Exon
ENSG00000151779.12	e112508	NBAS	0.0283703430196735	1.2800180129753798	1.4654696765209099	0.143626009594625	0.45039247369252505	-5.43537518999113	0	Exon
ENSG00000123191.14	e757479	ATP7B	-0.0436826433435201	-0.00630632119890447	-1.46546216014285	0.143628057958962	0.45039405543936895	-5.22769942441115	0	Exon
ENSG00000180891.12	e961423	CUEDC1	-0.0513917142299775	-0.41983298462661495	-1.4654492255466598	0.143631582949478	0.45039405543936895	-5.13711020746784	0	Exon
ENSG00000198363.16	e500546	ASPH	0.0496075837083156	0.316870820934547	1.46544759199007	0.143632028137923	0.45039405543936895	-5.2963225651586106	0	Exon
ENSG00000173588.14	e725956	CEP83	0.078641143768838	-2.227606026455	1.46544611720413	0.143632430057976	0.45039405543936895	-4.715530058099509	0	Exon
ENSG00000135968.20	e146811	GCC2	0.0358759875884718	1.2029764596082901	1.465444514672	0.143632866793389	0.45039405543936895	-5.425766794310371	0	Exon
ENSG00000100150.16	e1130550	DEPDC5	0.0517709785381797	-1.3000193384212901	1.46543705528532	0.14363489970107599	0.450396445939211	-4.93774437064745	0	Exon
ENSG00000168090.9	e456675	COPS6	-0.0257566370628618	1.9395483001977198	-1.46542584804121	0.143637954054514	0.450402039319361	-5.50530504153615	0	Exon
ENSG00000197119.12	e802500	SLC25A29	-0.0663770479847028	-1.1961342478886299	-1.4654161024563501	0.14364061009698	0.45040638363757396	-4.95119049180446	0	Exon
ENSG00000076108.11	e713592	BAZ2A	-0.0548188694319095	-0.839966276827464	-1.46540739294636	0.143642983801642	0.450409842574813	-5.03745694139398	0	Exon
ENSG00000170604.4	e1058485	IRF2BP1	-0.0319435035287319	2.1032507563292597	-1.46539428312823	0.14364655683071698	0.450417062043456	-5.520854917067491	0	Exon
ENSG00000100650.15	e789876	SRSF5	-0.039218618644631005	2.08868019753746	-1.46537605133549	0.14365152594747801	0.450428658907696	-5.517794835083469	0	Exon
ENSG00000139537.10	e701520	CCDC65	0.164574007565479	-3.19768559389697	1.4653691812062999	0.143653398451217	0.45043054602207505	-4.55373326048845	0	Exon
ENSG00000166579.15	e923108	NDEL1	0.0316522884399744	3.20648993512371	1.46534018649657	0.14366130137753197	0.450449269460181	-5.5986420658264	0	Exon
ENSG00000197558.11	e477188	SSPO	-0.134702307038045	-3.30686231999929	-1.4653379490266298	0.143661911246146	0.450449269460181	-4.534825957997481	0	Exon
ENSG00000171824.13	e9063	EXOSC10	-0.0645638422200299	-1.7122390274945	-1.4653282825794598	0.143664546058759	0.450452369341589	-4.82719437685251	0	Exon
ENSG00000158864.12	e78601	NDUFS2	-0.034005935264831	0.605645824305042	-1.4653193114109497	0.14366699139045902	0.450452369341589	-5.34139242432034	0	Exon
ENSG00000267314.1	e1014876		0.16959500553272597	-2.5350950993547405	1.46531747222303	0.143667492714233	0.450452369341589	-4.6883586845956	0	Exon
ENSG00000140400.15	e840893	MAN2C1	-0.0539407877686955	-1.03500839996514	-1.46530756514513	0.14367019319754099	0.450452369341589	-4.98881425215376	0	Exon
ENSG00000140400.15	e841165	MAN2C1	-0.0539407877686955	-1.03500839996514	-1.46530756514513	0.14367019319754099	0.450452369341589	-4.98881425215376	0	Exon
ENSG00000237438.7	e1117088	CECR7	0.09690805583584801	-2.6964332249474103	1.46530635071036	0.143670524232334	0.450452369341589	-4.63812969564611	0	Exon
ENSG00000087884.14	e657389	AAMDC	-0.0621152024502342	-1.58258641471931	-1.4652943310597801	0.143673800621553	0.4504582900666379	-4.86811372629281	0	Exon
ENSG00000187672.12	e230057	ERC2	0.0595059074570426	-0.9197708241016892	1.46529009945709	0.143674954111159	0.4504582900666379	-5.02916384824009	0	Exon
ENSG00000129295.8	e516504	LRRC6	0.11078352828687099	-2.6430343842787702	1.46525939459897	0.14368332414046697	0.45048029608046597	-4.63396895779752	0	Exon
ENSG00000130414.11	e196563	NDUFA10	-0.027342926703459	1.20356572079432	-1.46525502760852	0.14368451459620002	0.45048029608046597	-5.426095922656571	0	Exon
ENSG00000198791.11	e485143	CNOT7	0.029067185549029997	1.27412721854718	1.46523770266526	0.143689237506647	0.450483390168145	-5.4295909556837305	0	Exon
ENSG00000199899.2	e737026		-0.12761097088156698	-3.4947180415296697	-1.46523477565267	0.14369003544420098	0.450483390168145	-4.5109964740921304	0	Exon
ENSG00000139767.8	e738737	SRRM4	-0.11023180851764802	-3.3024019111728	-1.4652346851476898	0.14369006011696	0.450483390168145	-4.53591978347372	0	Exon
ENSG00000119927.13	e600754	GPAM	0.0725614631994717	-0.47032334828954897	1.46522898103558	0.14369161513403603	0.450483390168145	-5.132770895168269	0	Exon
ENSG00000136197.12	e437335	C7orf25	-0.0355409983464225	0.389624455996769	-1.46522809919733	0.143691855536066	0.450483390168145	-5.30299912529179	0	Exon
ENSG00000180891.12	e961440	CUEDC1	-0.039382546708063994	1.59477366903981	-1.46521011931934	0.14369675718182598	0.45049477297297097	-5.47199973313981	0	Exon
ENSG00000161149.11	e1121203	TUBA3FP	0.0751760195690209	-1.8343138145798001	1.46518967500805	0.143702330833897	0.45049930504246505	-4.79999844972317	0	Exon
ENSG00000116685.15	e9779	KIAA2013	-0.0384392690095159	0.19380237499516398	-1.46518876547135	0.143702578801174	0.45049930504246505	-5.26830799255078	0	Exon
ENSG00000104517.12	e510554	UBR5	0.0301230990752593	1.1549659705750501	1.46518638627337	0.143703227444224	0.45049930504246505	-5.420768810415031	0	Exon
ENSG00000160190.13	e1112460	SLC37A1	-0.0739833929802168	-2.2589562197851203	-1.4651810084870702	0.143704693603616	0.45049930504246505	-4.70410290080184	0	Exon
ENSG00000163743.13	e293450	RCHY1	-0.029256501956038	1.34163036706779	-1.46517555881206	0.14370617937396202	0.45049930504246505	-5.43920849643458	0	Exon
ENSG00000196187.11	e100677	TMEM63A	-0.0604651764131651	1.04522218823402	-1.4651728487729199	0.143706918228988	0.45049930504246505	-5.39743622822765	0	Exon
ENSG00000100139.13	e1133652	MICALL1	-0.0718116305820119	-1.60797387179497	-1.4651721864932299	0.143707098790913	0.45049930504246505	-4.84909149203413	0	Exon
ENSG00000177943.13	e563393	MAMDC4	-0.128453379788308	-3.7382286654100603	-1.4651582141169799	0.143710908217894	0.4505072629962871	-4.4822299520701305	0	Exon
ENSG00000137720.7	e665937	C11orf1	0.0444020472642362	-0.5367800211430129	1.4651208480478999	0.143721096080464	0.450533344876253	-5.12103733405879	0	Exon
ENSG00000159840.15	e475568	ZYX	0.14313887055996696	-3.59385457556081	1.4651183756905202	0.143721770188573	0.450533344876253	-4.500849239749781	0	Exon
ENSG00000197694.14	e556154	SPTAN1	0.0276712478170848	3.66707325274588	1.4651111944603499	0.143723728222491	0.450535498695204	-5.627069564007031	0	Exon
ENSG00000121390.18	e748211	PSPC1	0.0399406265390133	0.12241710004267402	1.4650856302000799	0.14373069873932598	0.450549251064932	-5.2609708282547	0	Exon
ENSG00000106290.14	e456980	TAF6	-0.0406341924469133	-0.23505736189547402	-1.4650840386270498	0.143731132716547	0.450549251064932	-5.1772635715513395	0	Exon
ENSG00000127415.12	e275135	IDUA	-0.0759412437553877	-2.29618033552492	-1.4650811208788899	0.14373192830706197	0.450549251064932	-4.6939917184459405	0	Exon
ENSG00000002016.17	e678863	RAD52	0.0413443562859167	0.0036860845026793296	1.46505316655965	0.14373955086099802	0.450563564674401	-5.228825527348469	0	Exon
ENSG00000105397.13	e1021393	TYK2	-0.0523452527228407	-1.0585079722305	-1.4650494484748402	0.143740564727847	0.450563564674401	-4.9869847295945595	0	Exon
ENSG00000198363.16	e500343	ASPH	0.0497644483590706	0.306844173709328	1.4650457299872401	0.14374157871003798	0.450563564674401	-5.29507295347996	0	Exon
ENSG00000198363.16	e500462	ASPH	0.0497644483590706	0.306844173709328	1.4650457299872401	0.14374157871003798	0.450563564674401	-5.29507295347996	0	Exon
ENSG00000172890.11	e651589	NADSYN1	-0.0544192382320052	-0.8695961765726529	-1.46501355401631	0.143750352900049	0.45058708339101894	-5.03014634766195	0	Exon
ENSG00000070756.14	e509998	PABPC1	0.0347121145018536	2.44193921833256	1.4649971025077502	0.14375483928489302	0.45059260339631396	-5.54860670481777	0	Exon
ENSG00000012061.15	e1057327	ERCC1	-0.0363756402805722	0.36620153148827295	-1.46499467607226	0.143755500991596	0.45059260339631396	-5.29777195869421	0	Exon
ENSG00000131844.15	e334956	MCCC2	-0.0456860801062145	-0.5853146209298911	-1.4649931128361202	0.14375592729876502	0.45059260339631396	-5.10118767969821	0	Exon
ENSG00000125746.15	e1057713	EML2	-0.0624969963556873	-0.811319713235622	-1.4649857901203303	0.14375792427569	0.45059487852573404	-5.05387850611076	0	Exon
ENSG00000047410.13	e87763	TPR	0.0314287013869238	1.49164295548543	1.4649790080436298	0.143759773834046	0.450596691550204	-5.46386787511312	0	Exon
ENSG00000038382.17	e322586	TRIO	0.0353610506081353	0.822786015181374	1.46496155763428	0.14376453286627697	0.450607623837079	-5.37570987891261	0	Exon
ENSG00000138614.14	e833366	VWA9	-0.0649112871148732	-1.7160928709046102	-1.46494171352092	0.1437699448509	0.450614749611336	-4.8264845556447	0	Exon
ENSG00000124574.14	e393464	ABCC10	-0.0366403743342622	0.192747440425366	-1.46494144385691	0.143770018396082	0.450614749611336	-5.26710775988815	0	Exon
ENSG00000108395.13	e962757	TRIM37	0.0296101229220538	1.29455759885779	1.46493171882373	0.143772670713487	0.450614749611336	-5.43662872482968	0	Exon
ENSG00000158793.13	e78071	NIT1	-0.0615027032031307	-1.70013038281651	-1.46493159092884	0.14377270559463098	0.450614749611336	-4.85165207535523	0	Exon
ENSG00000013563.13	e1176482	DNASE1L1	0.0538812215292341	-1.1032149013041699	1.4649299166623797	0.14377316222277803	0.450614749611336	-4.98204639267482	0	Exon
ENSG00000128731.15	e810600	HERC2	0.0344884571753786	0.420345488692924	1.46491930989023	0.143776055068243	0.45061983219601703	-5.31357332878551	0	Exon
ENSG00000104936.17	e1058079	DMPK	-0.0951036574006527	-2.6923932342553596	-1.4649136528105602	0.143777597974173	0.450620683776654	-4.61811174003998	0	Exon
ENSG00000148935.10	e623920	GAS2	0.0793000602210729	-1.7907994656241102	1.4648597841993702	0.143792290680891	0.450662748437431	-4.81775169591166	0	Exon
ENSG00000109756.8	e313979	RAPGEF2	-0.0311801781256361	0.943806737378582	-1.46484688378731	0.14379580945014098	0.450669792167817	-5.39062058076272	0	Exon
ENSG00000132694.18	e75400	ARHGEF11	0.0437339529137475	-0.253728147789682	1.4648351467662502	0.14379901094569	0.450675841416383	-5.17760084924791	0	Exon
ENSG00000162302.12	e641320	RPS6KA4	-0.0670760904963596	-1.08121164132073	-1.4648250992682799	0.143801751635301	0.45068044637372906	-4.97944577794994	0	Exon
ENSG00000171735.18	e7110	CAMTA1	0.11785538503035002	-3.5708197517486204	1.4648199176455399	0.14380316505957902	0.4506808915837371	-4.50115562418308	0	Exon
ENSG00000171763.17	e823358	SPATA5L1	0.062890804758433	-1.67616570203971	1.4647862066646498	0.143812360879952	0.450705726695515	-4.8441696418405895	0	Exon
ENSG00000143815.14	e100477	LBR	-0.0494565269828924	-0.9156998460023199	-1.46476978596239	0.143816840350793	0.450712677270241	-5.02216002407692	0	Exon
ENSG00000084636.17	e22426	COL16A1	-0.0786033192096122	-1.11042643914948	-1.4647687549706	0.143817121602865	0.450712677270241	-4.97547822022821	0	Exon
ENSG00000135540.11	e415553	NHSL1	0.0564191870818914	-0.5584183476507351	1.46475498752637	0.143820877368987	0.450720462848172	-5.10627189047243	0	Exon
ENSG00000170445.12	e355451	HARS	-0.0261233175514913	1.5513654071441698	-1.4647448433441201	0.143823644755625	0.450725150831883	-5.46620387875772	0	Exon
ENSG00000119787.13	e121711	ATL2	0.0448954573177979	0.379366499609005	1.4647319254806204	0.14382716887654	0.450732210221459	-5.3081401097948	0	Exon
ENSG00000169180.11	e877001	XPO6	0.0343965497575426	0.36500436172059797	1.4647247009150701	0.14382913983846	0.450734402168009	-5.30318542187249	0	Exon
ENSG00000114115.9	e252733	RBP1	-0.0926019294955835	-2.3209880277228	-1.46471663724945	0.14383133974309698	0.4507373115343571	-4.684866724623901	0	Exon
ENSG00000147996.16	e536190	CBWD5	0.0908870329764143	-1.32675292688893	1.4647092871168998	0.143833345006389	0.450739610889424	-4.93303036745824	0	Exon
ENSG00000197937.12	e1070059	ZNF347	-0.0693781352402147	-1.75428996561711	-1.46470380406475	0.14383484090679097	0.450740313995385	-4.81848662438895	0	Exon
ENSG00000105643.9	e1034455	ARRDC2	-0.094503843225979	-2.51582261334279	-1.4646836122851201	0.143840349783352	0.45075359258266906	-4.64852332002887	0	Exon
ENSG00000073584.18	e945007	SMARCE1	-0.0399101421348177	0.0410604774292487	-1.4646619226973001	0.14384626748441298	0.4507681520602921	-5.23631915533717	0	Exon
ENSG00000131503.20	e354735	ANKHD1	0.0637458889477949	-1.6650976348614197	1.46463795045779	0.143852808193159	0.45078129833469704	-4.84702180873041	0	Exon
ENSG00000150991.14	e744875	UBC	-0.0350261992791716	6.050944425374651	-1.4646372257032498	0.143853005942469	0.45078129833469704	-5.751885332349991	0	Exon
ENSG00000064933.16	e174654	PMS1	0.0426253966083068	-0.206481536081378	1.4646226640551498	0.143856979133186	0.45078976386997704	-5.1879337325635095	0	Exon
ENSG00000182173.12	e973494	TSEN54	-0.108687750694513	-3.0768212790007206	-1.4646061314545802	0.143861490206789	0.450794493952427	-4.554305161951441	0	Exon
ENSG00000233593.8	e48831		-0.13768269716912898	-3.5025032073393	-1.46460315023242	0.143862303672528	0.450794493952427	-4.50289407306506	0	Exon
ENSG00000233593.8	e48849		-0.13768269716912898	-3.5025032073393	-1.46460315023242	0.143862303672528	0.450794493952427	-4.50289407306506	0	Exon
ENSG00000137337.14	e380530	MDC1	-0.0499690983705765	-1.13912336923751	-1.4645818023288302	0.143868128832736	0.45080511696022396	-4.96910391241326	0	Exon
ENSG00000267426.5	e975283		-0.11450222813276101	-3.2385340497788397	-1.46458140506163	0.143868237235971	0.45080511696022396	-4.53661686840476	0	Exon
ENSG00000111913.16	e377095	FAM65B	-0.05202401684199	-0.0710211914460856	-1.46457283175877	0.14387057666861902	0.4508079630211911	-5.22449156266525	0	Exon
ENSG00000007545.15	e857899	CRAMP1	-0.061893643424966	-1.84748879983244	-1.4645682384519698	0.14387183007531001	0.4508079630211911	-4.79050867095312	0	Exon
ENSG00000081189.14	e340302	MEF2C	0.0640092501010955	-1.11828635377178	1.46456409513831	0.14387296069654099	0.4508079630211911	-4.986323891183	0	Exon
ENSG00000217930.7	e863668	PAM16	-0.0923323462197476	-2.57621916944988	-1.46455638950059	0.143875063417622	0.45081056681601206	-4.64677687880242	0	Exon
ENSG00000102158.19	e1161090	MAGT1	-0.0500663217605288	0.719168659763869	-1.46454555340758	0.143878020420077	0.450815847301526	-5.35542857289538	0	Exon
ENSG00000135749.18	e104080	PCNX2	0.0339889640963265	0.9283042591537289	1.4645260798074902	0.143883334582428	0.45082784554317495	-5.39132711445976	0	Exon
ENSG00000110090.12	e650348	CPT1A	0.0516930380132862	-0.677012272320465	1.46451945729947	0.143885141837022	0.45082784554317495	-5.07927247049968	0	Exon
ENSG00000104324.15	e508612	CPQ	-0.0395464199949052	1.1829114410114199	-1.46451345939132	0.14388677865602	0.45082784554317495	-5.42519211946328	0	Exon
ENSG00000182901.16	e106095	RGS7	-0.0611393904327245	0.5535219301888629	-1.4645128799219498	0.143886936792992	0.45082784554317495	-5.33183983291579	0	Exon
ENSG00000144445.16	e182668	KANSL1L	0.029150137860945	3.2566314185503797	1.4644916809618798	0.14389272207313097	0.45084198714938	-5.601562750431349	0	Exon
ENSG00000254585.2	e809289	MAGEL2	0.0629772314350209	1.125206222733	1.4644800354271699	0.14389590026186802	0.450847960087753	-5.4206946944897	0	Exon
ENSG00000182903.15	e274182	ZNF721	-0.11559152737142199	-3.08669440075805	-1.46447440639575	0.143897436503038	0.45084796752588	-4.565710099689481	0	Exon
ENSG00000021355.12	e372701	SERPINB1	-0.0761886656337955	-0.8175774524828671	-1.46446983586581	0.143898683873681	0.45084796752588	-5.053180211203	0	Exon
ENSG00000130714.15	e559256	POMT1	-0.0586617606960684	-1.2673446509219999	-1.4644649772011	0.143900009890036	0.45084796752588	-4.934799752641441	0	Exon
ENSG00000174231.16	e912318	PRPF8	-0.0256887749018172	2.5315493195462597	-1.46445718984835	0.143902135217269	0.45084796752588	-5.5545268949793805	0	Exon
ENSG00000183778.17	e1110964	B3GALT5	-0.125841505035139	-3.62385988376494	-1.4644477363153703	0.143904715311508	0.45084796752588	-4.5097834955189695	0	Exon
ENSG00000164035.9	e300893	EMCN	-0.0879426527297159	-2.03820477970163	-1.4644476052843702	0.14390475107323902	0.45084796752588	-4.75382801500763	0	Exon
ENSG00000102100.15	e1153416	SLC35A2	-0.0696097465636867	-1.8882600323975398	-1.4644474058235601	0.143904805511237	0.45084796752588	-4.7956746876719505	0	Exon
ENSG00000181090.18	e565597	EHMT1	-0.119468150237627	-3.52234639830498	-1.46442633820396	0.143910555497136	0.45086199725494397	-4.504692659768041	0	Exon
ENSG00000159322.17	e837957	ADPGK	0.0460725305732427	-0.7762028612965619	1.46441354130014	0.143914048242733	0.450863187553063	-5.0590070007797	0	Exon
ENSG00000138433.15	e168080	CIR1	0.033214843818788996	0.5274373116037661	1.46441281963734	0.143914245212989	0.450863187553063	-5.33023602994362	0	Exon
ENSG00000137100.15	e531497	DCTN3	0.0269894803989118	2.26489172491794	1.46440664410508	0.143915930767939	0.450863187553063	-5.53018768629653	0	Exon
ENSG00000102316.16	e1156620	MAGED2	-0.0397901370833697	0.699412383089539	-1.46440520006895	0.143916324906563	0.450863187553063	-5.36016250877989	0	Exon
ENSG00000164897.12	e478425	TMUB1	-0.0630458118642295	-1.6156110333051101	-1.46440164646355	0.14391729483953303	0.450863187553063	-4.85538662794057	0	Exon
ENSG00000136826.14	e546696	KLF4	-0.142286958846704	-2.72028178142984	-1.4643795625488898	0.14392332261003002	0.450866238376978	-4.616434356470741	0	Exon
ENSG00000153558.13	e210426	FBXL2	-0.0494229270067619	-0.5441832177388239	-1.4643778095755902	0.14392380108971697	0.450866238376978	-5.1231135465512	0	Exon
ENSG00000204138.12	e20622	PHACTR4	-0.0633467095999637	-1.6370121952527	-1.4643717383631998	0.14392545825609002	0.450866238376978	-4.84457217249285	0	Exon
ENSG00000085382.11	e405799	HACE1	0.0339925931129907	0.773685698017212	1.4643708038983703	0.143925713324024	0.450866238376978	-5.36740731520969	0	Exon
ENSG00000183549.10	e872519	ACSM5	0.12364581293767801	-2.8077415642771806	1.4643662062892602	0.143926968274841	0.450866238376978	-4.61866515109541	0	Exon
ENSG00000221914.8	e490269	PPP2R2A	0.0761413099051151	-1.97193553898471	1.46436599583688	0.143927025719548	0.450866238376978	-4.77393843581757	0	Exon
ENSG00000073464.11	e1144243	CLCN4	-0.0403575695362256	0.14641509861485502	-1.4643610151074198	0.143928385255771	0.450866238376978	-5.26267683838392	0	Exon
ENSG00000112053.13	e389241	SLC26A8	0.1111061924846	-3.36865296244448	1.46436080062298	0.143928443801507	0.450866238376978	-4.5395754982557595	0	Exon
ENSG00000104805.15	e1062371	NUCB1	-0.0507685167475541	-0.312567188869386	-1.4643470493833401	0.143932197382191	0.450874012380711	-5.15934517479681	0	Exon
ENSG00000172915.18	e752053	NBEA	0.0344770715239354	1.65657829351587	1.46432941642146	0.14393701063998698	0.45088510570341706	-5.474603974244309	0	Exon
ENSG00000197345.12	e650391	MRPL21	0.0499221959061136	0.688442550641312	1.4643032556212	0.14394415196440302	0.450902079740149	-5.35421907997797	0	Exon
ENSG00000091136.13	e463832	LAMB1	0.0552377850864563	0.14657300297367098	1.46429566143754	0.14394622506098	0.450902079740149	-5.27102190703951	0	Exon
ENSG00000142556.18	e1068911	ZNF614	-0.0546732156417457	-0.9309975810298822	-1.46429558739429	0.14394624527377403	0.450902079740149	-5.01923208868642	0	Exon
ENSG00000087884.14	e657409	AAMDC	-0.0620447643475458	-1.58283508482475	-1.46428411750624	0.14394937642258	0.45090790337428993	-4.8693878901642105	0	Exon
ENSG00000080603.16	e882193	SRCAP	-0.0486031132302063	-0.36904938493121103	-1.4642539072286698	0.143957623735202	0.45092528082068706	-5.14779309462672	0	Exon
ENSG00000188352.12	e529033	FOCAD	0.0335321045311586	1.78865661228465	1.46424996248796	0.143958700664101	0.45092528082068706	-5.49032986190027	0	Exon
ENSG00000185238.12	e623619	PRMT3	0.0405979598069808	0.110414730960066	1.46424949391983	0.143958828585354	0.45092528082068706	-5.25107346182033	0	Exon
ENSG00000035115.21	e108449	SH3YL1	-0.0272968965988288	2.05665769240509	-1.4642375241545502	0.14396209641603	0.45092528082068706	-5.51419270546595	0	Exon
ENSG00000116991.10	e103910	SIPA1L2	0.046289182108249005	1.50772674389036	1.4642361998858002	0.14396245795428197	0.45092528082068706	-5.46637800927016	0	Exon
ENSG00000106628.10	e438374	POLD2	-0.0375012706635322	0.293044554103211	-1.4642358392831298	0.143962556402442	0.45092528082068706	-5.28646756305099	0	Exon
ENSG00000196781.14	e539647	TLE1	0.0457321254165063	-0.0838886113734775	1.4642221644323998	0.143966289812579	0.4509329903	-5.2172510215641505	0	Exon
ENSG00000152894.14	e411219	PTPRK	-0.0484057886760423	0.0635352270279265	-1.4641780500886201	0.14397833410386401	0.45096673085759403	-5.24128279703337	0	Exon
ENSG00000108946.14	e969299	PRKAR1A	-0.0234145621925038	2.9291768276797003	-1.4641629364838302	0.14398246066480302	0.45097430882421397	-5.58146863905707	0	Exon
ENSG00000169710.8	e983820	FASN	-0.0509734789966471	0.30452456888093704	-1.46415378156409	0.143984960333404	0.45097430882421397	-5.289162373089	0	Exon
ENSG00000100348.9	e1132071	TXN2	-0.0271089120771878	1.57933847347338	-1.4641455023854	0.143987220917544	0.45097430882421397	-5.47249104834293	0	Exon
ENSG00000237438.7	e1117093	CECR7	-0.0664438219612641	-1.68299891286942	-1.4641392830618	0.143988919087566	0.45097430882421397	-4.83978799596505	0	Exon
ENSG00000168916.15	e347104	ZNF608	0.0462954238030151	-0.130044440732163	1.4641370842594401	0.14398951946847902	0.45097430882421397	-5.20270903454651	0	Exon
ENSG00000235912.1	e20119		0.0748122314841926	-2.05276579147118	1.46413231655776	0.14399082129155802	0.45097430882421397	-4.76130013779058	0	Exon
ENSG00000088280.18	e16423	ASAP3	0.0858222013633659	-2.3581071175869703	1.4641295203732498	0.143991584795203	0.45097430882421397	-4.68703221759533	0	Exon
ENSG00000100023.18	e1121843	PPIL2	-0.0591943579627039	-1.6724913824451202	-1.46412837009451	0.143991898881966	0.45097430882421397	-4.83713618085726	0	Exon
ENSG00000223865.10	e386551	HLA-DPB1	0.0930102737897007	0.030182509692869	1.46412725540135	0.143992203252493	0.45097430882421397	-5.2518807994854	0	Exon
ENSG00000182534.13	e976757	MXRA7	0.18184883522328	-1.31561051339367	1.46411357135452	0.14399593976552402	0.450978042406143	-4.985011768474	0	Exon
ENSG00000182534.13	e976762	MXRA7	0.18184883522328	-1.31561051339367	1.46411357135452	0.14399593976552402	0.450978042406143	-4.985011768474	0	Exon
ENSG00000068796.16	e331701	KIF2A	-0.0390825256567342	0.6427526338808011	-1.4640983841011201	0.144000086825727	0.45098704602487805	-5.343927811800401	0	Exon
ENSG00000116991.10	e103889	SIPA1L2	0.0462937974311199	1.5077837984898999	1.46409288497279	0.144001588450802	0.450987764444841	-5.466588687251071	0	Exon
ENSG00000175497.16	e150047	DPP10	-0.0992117921794515	-2.35895392370633	-1.46408611636312	0.144003436744643	0.45098926918222493	-4.69203230009228	0	Exon
ENSG00000044090.8	e392659	CUL7	-0.0428415529625657	-0.461419475694635	-1.4640818074101103	0.144004613393334	0.45098926918222493	-5.13140138266106	0	Exon
ENSG00000117859.18	e36962	OSBPL9	0.0334754223295347	0.435319883447901	1.46406824307781	0.14400831746297302	0.45099013616879796	-5.31276237116493	0	Exon
ENSG00000090470.14	e832813	PDCD7	0.0442826597979181	-0.745223959963544	1.4640682209012	0.144008323518894	0.45099013616879796	-5.06420518275013	0	Exon
ENSG00000250802.6	e337231	ZBED3-AS1	-0.0656051649204212	-1.41123743207524	-1.4640630179664698	0.14400974432581	0.45099013616879796	-4.89465534887565	0	Exon
ENSG00000078114.18	e572017	NEBL	0.0469582333829385	-0.40944435019330894	1.46406215790422	0.144009979190913	0.45099013616879796	-5.13932118236891	0	Exon
ENSG00000186020.12	e1044808	ZNF529	0.0341151045420402	0.47094689552495794	1.46405714383238	0.144011348435462	0.450990439950039	-5.32009182655829	0	Exon
ENSG00000132581.9	e934042	SDF2	-0.0332159585493655	0.6220341076231279	-1.46403524742731	0.144017328031104	0.45100518151795	-5.34479785127911	0	Exon
ENSG00000144029.11	e140505	MRPS5	-0.0398673742603674	-0.206274845688947	-1.46402967738476	0.144018849160702	0.45100596080047495	-5.18767740920913	0	Exon
ENSG00000070808.15	e359712	CAMK2A	-0.0487605494603544	3.25211729310012	-1.4640118110997098	0.144023728369354	0.451017256055854	-5.599138343600219	0	Exon
ENSG00000239900.12	e1135869	ADSL	-0.0461940366562852	-0.467269808699296	-1.46397476155182	0.144033846853371	0.45104481576420097	-5.1316239913884	0	Exon
ENSG00000006015.17	e1035555	C19orf60	-0.0486302758570766	0.27943381330836603	-1.46397026904784	0.14403507382402	0.45104481576420097	-5.2867442720012905	0	Exon
ENSG00000196365.11	e1014635	LONP1	0.11451116347258301	-3.23115145244625	1.4639519242925	0.144040084137112	0.451056520926002	-4.5501999119978604	0	Exon
ENSG00000166428.12	e806485	PLD4	-0.130807241306827	-3.46003769762412	-1.4639356842191202	0.14404451973216198	0.451066426187306	-4.54275603151029	0	Exon
ENSG00000102858.12	e864584	MGRN1	-0.0301607020974202	0.7476759494134709	-1.46393023423948	0.144046008289805	0.4510671028913689	-5.3653479979179695	0	Exon
ENSG00000262246.5	e863972	CORO7	-0.0744199864600023	-1.4385458582473503	-1.46392185030112	0.144048298225243	0.451068097479937	-4.901603026207309	0	Exon
ENSG00000100417.11	e1136843	PMM1	-0.0537590343194644	-0.6873565368593709	-1.46391975389981	0.144048870827302	0.451068097479937	-5.09046594104779	0	Exon
ENSG00000179912.20	e714975	R3HDM2	0.0384843231109688	0.414093870063977	1.4639121578338603	0.14405094559883802	0.45107060977867	-5.31155011404001	0	Exon
ENSG00000168952.15	e775215	STXBP6	0.0868761131139487	-2.1218058801102	1.4639047347611	0.14405297314164497	0.451072974145733	-4.75550136793797	0	Exon
ENSG00000087448.9	e694172	KLHL42	-0.0911663350722293	-2.4838061637989703	-1.46388936814287	0.144057170459312	0.451082132625514	-4.664220779602941	0	Exon
ENSG00000225733.5	e205827	FGD5-AS1	-0.0210023940505465	4.65066290269795	-1.4638839862183701	0.14405864052829298	0.451082357969186	-5.680837933359469	0	Exon
ENSG00000169752.16	e841661	NRG4	0.140715847424586	-2.23635191697804	1.46387627349381	0.144060747273839	0.451082357969186	-4.72892430255	0	Exon
ENSG00000150991.14	e744872	UBC	-0.15333080180756198	-3.1088411734718195	-1.4638714009908	0.144062078219632	0.451082357969186	-4.57658638235405	0	Exon
ENSG00000169862.18	e322400	CTNND2	0.0330491565423031	2.25259498953083	1.46387047035844	0.14406233242706304	0.451082357969186	-5.53540444660213	0	Exon
ENSG00000149311.17	e664653	ATM	0.0391609488578044	0.12481052033530698	1.4638599860552999	0.144065196296913	0.45108524200404704	-5.254749729437981	0	Exon
ENSG00000171914.15	e830833	TLN2	0.039057272890307	0.869718378169097	1.46385778140641	0.14406579851967302	0.45108524200404704	-5.38513149177822	0	Exon
ENSG00000164692.17	e453537	COL1A2	0.0923680613236869	-1.94615515089505	1.46384698055061	0.144068748913691	0.451089108578452	-4.78943004335009	0	Exon
ENSG00000132376.19	e911972	INPP5K	0.049955630573808	-0.9907422881765141	1.4638378163694998	0.144071252265238	0.451089108578452	-5.01064621614393	0	Exon
ENSG00000107262.17	e530540	BAG1	0.0287452117966852	1.9031589547678798	1.46382045726446	0.144075994291064	0.451089108578452	-5.502642136257019	0	Exon
ENSG00000092439.13	e825624	TRPM7	0.0506011295154995	-0.970396938136995	1.4638196889319	0.144076204180976	0.451089108578452	-5.00939805383137	0	Exon
ENSG00000100603.13	e795467	SNW1	-0.0320257615524215	0.5230002686787071	-1.4638136398191002	0.144077856660824	0.451089108578452	-5.3270471680386295	0	Exon
ENSG00000163818.16	e216656	LZTFL1	0.0445404979507846	-0.0986964836113158	1.46381145281367	0.14407845410449	0.451089108578452	-5.215167786811941	0	Exon
ENSG00000073969.18	e953616	NSF	0.130923940020954	-2.92962994687791	1.46380696270299	0.14407968071381197	0.451089108578452	-4.61817149456037	0	Exon
ENSG00000035115.21	e108436	SH3YL1	-0.0272665106364372	2.0567765184643	-1.4638054521556398	0.144080093367243	0.451089108578452	-5.514822221383341	0	Exon
ENSG00000170876.7	e205288	TMEM43	-0.0349015589223498	0.433197206031625	-1.4637970969608602	0.144082375867432	0.451089108578452	-5.315727355877611	0	Exon
ENSG00000254978.2	e651767	ALG1L9P	0.14609873314439903	-3.65176179901981	1.4637947428903002	0.144083018965365	0.451089108578452	-4.49500217369425	0	Exon
ENSG00000213160.9	e165365	KLHL23	0.0404825096897062	1.08251189558292	1.4637920254849	0.14408376132385098	0.451089108578452	-5.415840753132531	0	Exon
ENSG00000109685.17	e276298	WHSC1	0.0625606275333546	-1.37191933394757	1.46378479988978	0.144085735273261	0.451089108578452	-4.91104149502858	0	Exon
ENSG00000130204.12	e1056391	TOMM40	-0.0374210599007502	0.7881216665266261	-1.46378113887384	0.144086735428616	0.451089108578452	-5.37045268237317	0	Exon
ENSG00000246662.6	e507130	LINC00535	0.0995944380699489	-2.97423033814942	1.46378105363874	0.144086758714113	0.451089108578452	-4.575455932019651	0	Exon
ENSG00000137491.14	e655525	SLCO2B1	-0.0502360736483862	0.9936855106076209	-1.4637804813036102	0.144086915071225	0.451089108578452	-5.40356508519009	0	Exon
ENSG00000151240.16	e566461	DIP2C	-0.0382952037022298	0.10442921614246302	-1.4637787292280802	0.144087393724243	0.451089108578452	-5.250336051543861	0	Exon
ENSG00000105223.19	e1050468	PLD3	0.04488390438466099	2.08122990302288	1.4637704008918797	0.1440896689758	0.45109224776683504	-5.52123017826077	0	Exon
ENSG00000198363.16	e500420	ASPH	0.0495448027461263	0.316911506492463	1.46376167593531	0.14409205261132801	0.45109253359438894	-5.29871366643529	0	Exon
ENSG00000169118.17	e832157	CSNK1G1	0.0456719386848182	-0.9433887155240351	1.46375845718346	0.144092931973656	0.45109253359438894	-5.02161473832591	0	Exon
ENSG00000035115.21	e108482	SH3YL1	-0.0272898169239298	2.05662098970514	-1.46375609302553	0.14409357786373803	0.45109253359438894	-5.51487823166948	0	Exon
ENSG00000152137.6	e738774	HSPB8	0.0564522169193164	2.13008429167888	1.4637465768653202	0.14409617770983302	0.4510949392853811	-5.52559187719872	0	Exon
ENSG00000198060.9	e592339	MARCH5	0.041253260851464996	-0.0447596912800873	1.46374396461489	0.14409689139151002	0.4510949392853811	-5.2236463788346	0	Exon
ENSG00000082898.16	e129028	XPO1	0.0421415010909688	0.6423279256530939	1.4637361616246998	0.14409902322902	0.45109762930260705	-5.35126195863569	0	Exon
ENSG00000266714.6	e973773	MYO15B	-0.0700311057656092	-1.22153609984874	-1.46372677009761	0.14410158909933898	0.45109927527968197	-4.94905513695462	0	Exon
ENSG00000163803.12	e118597	PLB1	0.0577936249326052	-0.5415271386641379	1.46372492165777	0.144102094117934	0.45109927527968197	-5.125478105858231	0	Exon
ENSG00000163126.14	e142316	ANKRD23	-0.09825602133201801	-2.9191860727521606	-1.46369758096956	0.144109564120328	0.451115490602448	-4.580106127503639	0	Exon
ENSG00000160796.16	e217465	NBEAL2	-0.12027901188652802	-3.52764282214044	-1.46369664725489	0.144109819234416	0.451115490602448	-4.501777717257889	0	Exon
ENSG00000140157.14	e808818	NIPA2	0.0625851380251087	-1.5015463144121	1.46366958550258	0.144117213329724	0.451130669155597	-4.89820224552058	0	Exon
ENSG00000140157.14	e808835	NIPA2	0.0625851380251087	-1.5015463144121	1.46366958550258	0.144117213329724	0.451130669155597	-4.89820224552058	0	Exon
ENSG00000228956.8	e207547	SATB1-AS1	-0.0915661764572018	-2.52079270759617	-1.4636594176534	0.144119991571403	0.451135382114626	-4.6531655319074	0	Exon
ENSG00000123358.19	e705886	NR4A1	-0.18742960656813604	-1.4196080970605	-1.46364807582721	0.144123090636725	0.45114109924817397	-4.89821861300777	0	Exon
ENSG00000110619.16	e613484	CARS	0.11568542840103999	-3.23911861320988	1.46363098111896	0.14412776172899697	0.45114799521315796	-4.54612382011332	0	Exon
ENSG00000196914.8	e672761	ARHGEF12	0.0311255624243488	2.0392847429419	1.46363069827348	0.144127839016896	0.45114799521315796	-5.516378403239339	0	Exon
ENSG00000142657.20	e8595	PGD	-0.0385574544982977	0.6898444994105061	-1.4636251188616398	0.144129363605035	0.451148783709476	-5.35579941813867	0	Exon
ENSG00000137509.10	e658039	PRCP	0.0395062011250986	1.19872926057682	1.4636129245591	0.144132695771693	0.451155230162109	-5.43020007037042	0	Exon
ENSG00000159346.12	e91685	ADIPOR1	0.0265922196051316	1.9257677667589799	1.46360763066324	0.14413414237910097	0.4511557744923221	-5.50726187313247	0	Exon
ENSG00000115355.15	e127246	CCDC88A	-0.037936883003082	0.394916942557101	-1.46359483486817	0.14413763899798	0.45116273551843894	-5.30306426578671	0	Exon
ENSG00000129292.20	e516634	PHF20L1	0.0488474859091508	-0.715690419576205	1.4635854439721798	0.144140205225056	0.45116678424402296	-5.073058496539071	0	Exon
ENSG00000106069.20	e433719	CHN2	-0.133707312660839	-3.59994977816238	-1.46357844723703	0.14414211722854098	0.4511675861364	-4.5032433689919005	0	Exon
ENSG00000114391.12	e238097	RPL24	0.0375218016182265	2.49122128276493	1.46357209902962	0.14414385202521598	0.4511675861364	-5.545160701783121	0	Exon
ENSG00000184271.16	e704997	POU6F1	-0.0573612322850696	-1.0099125732632	-1.46357053425479	0.14414427963913298	0.4511675861364	-4.9936451709551	0	Exon
ENSG00000260064.1	e904344		0.0884187351564526	-2.59973227596714	1.46356094172929	0.14414690105834502	0.451171690280346	-4.66724681635214	0	Exon
ENSG00000134490.13	e991991	TMEM241	0.064606451043473	-1.87155756569599	1.46355642136462	0.14414813638399698	0.451171690280346	-4.82513482566638	0	Exon
ENSG00000151914.19	e397280	DST	0.0295771514233722	2.5911115732842798	1.46353193098174	0.144154829259618	0.4511886546654171	-5.5608464402876505	0	Exon
ENSG00000142185.16	e1114278	TRPM2	-0.0782286160581932	-1.0394724196465799	-1.4635194221591001	0.144158247836388	0.45119087086039605	-5.00125712233368	0	Exon
ENSG00000164024.11	e300144	METAP1	-0.0506792902896296	-0.991759488560101	-1.4635124292090702	0.14416015898960802	0.45119087086039605	-5.01068444931745	0	Exon
ENSG00000141985.9	e1013011	SH3GL1	-0.0491582617007333	-0.542759756751771	-1.46351242025993	0.144160161435395	0.45119087086039605	-5.10657056213759	0	Exon
ENSG00000214021.15	e202604	TTLL3	-0.0506391053642738	0.013522933641773002	-1.4635107110489198	0.14416062856084197	0.45119087086039605	-5.23285291106903	0	Exon
ENSG00000130997.16	e276452	POLN	0.0645427580443556	-1.66722109742505	1.46349090985502	0.14416604028978902	0.451203824657	-4.83822688361271	0	Exon
ENSG00000015592.16	e490560	STMN4	-0.0836949670128445	2.03066965710874	-1.46347280543185	0.144170988422759	0.451211729089259	-5.51085328462815	0	Exon
ENSG00000177666.16	e610508	PNPLA2	-0.0451856967795836	0.0312581441897929	-1.46347235475461	0.144171111599348	0.451211729089259	-5.23930280517742	0	Exon
ENSG00000071054.16	e145177	MAP4K4	-0.053407679656461	-0.9212190632980959	-1.4634641915992799	0.144173342721446	0.45121472811445507	-5.0177685345154	0	Exon
ENSG00000179776.17	e893005	CDH5	-0.0759134618299065	-1.14938681577748	-1.46344627735466	0.144178239066773	0.451225630451928	-4.97390308424926	0	Exon
ENSG00000196199.13	e748151	MPHOSPH8	-0.038019748454850996	1.14140887193262	-1.46343646772248	0.14418092030280402	0.451225630451928	-5.42380007713274	0	Exon
ENSG00000006194.9	e862650	ZNF263	-0.0421624068449758	-0.11018039911965	-1.4634356896021798	0.14418113298563198	0.451225630451928	-5.20449135512648	0	Exon
ENSG00000196547.14	e849984	MAN2A2	-0.0629626911295159	-1.13707559529596	-1.4634285523835802	0.14418308380556302	0.451225630451928	-4.96726536858459	0	Exon
ENSG00000035115.21	e108471	SH3YL1	-0.0272803640373811	2.05664376971706	-1.4634278501136397	0.14418327575849402	0.451225630451928	-5.51535011356192	0	Exon
ENSG00000140332.15	e836048	TLE3	0.10241796750266301	-2.7218252098466005	1.46342350400501	0.14418446369395302	0.451225630451928	-4.61904136002074	0	Exon
ENSG00000174514.12	e93774	MFSD4A	0.0606921599528342	-1.3639089844733998	1.46341790055475	0.144185995313648	0.45122644009392104	-4.95170722820696	0	Exon
ENSG00000014216.15	e643509	CAPN1	0.0545563234861729	-1.08259619906013	1.46339717386576	0.14419166075429	0.451240186295925	-4.99480837799154	0	Exon
ENSG00000214944.9	e335721	ARHGEF28	0.0590114756807595	-0.410542151621825	1.4633881373398998	0.144194130855156	0.451243932696447	-5.138728109885809	0	Exon
ENSG00000115233.11	e162188	PSMD14	-0.0269431515155334	1.69912990069052	-1.46337158528617	0.144198655382184	0.45125410813547	-5.479836617089259	0	Exon
ENSG00000115956.9	e130747	PLEK	0.0933008233649807	-1.90655230650356	1.4633669271351102	0.144199928713989	0.45125410922056897	-4.817087762062441	0	Exon
ENSG00000133216.16	e16004	EPHB2	-0.0820910878831282	-2.16818535649262	-1.4633601216602201	0.14420178904440303	0.45125594722192397	-4.72869356150824	0	Exon
ENSG00000141837.19	e1027270	CACNA1A	0.060040608622656	-1.32228598987332	1.46331520508973	0.144214067807656	0.451289670244572	-4.93769881540612	0	Exon
ENSG00000175166.16	e265698	PSMD2	0.0237284045474641	2.41403150549721	1.46331138685952	0.14421511162758702	0.451289670244572	-5.5480557945544895	0	Exon
ENSG00000242779.6	e1069821	ZNF702P	0.0824104839031153	0.827091276321232	1.46330218079546	0.14421762838638	0.45129221241378203	-5.380273933473769	0	Exon
ENSG00000119977.20	e594160	TCTN3	0.0493184402649669	-0.669236204199849	1.4632991015715602	0.144218470193825	0.45129221241378203	-5.090433540219941	0	Exon
ENSG00000180891.12	e961476	CUEDC1	-0.0409927606625386	0.8114158097598891	-1.46328926643491	0.14422115897824697	0.451295114733601	-5.37527343449375	0	Exon
ENSG00000164117.13	e316196	FBXO8	-0.0335269528094385	0.783645400570305	-1.4632863954062398	0.14422194388332701	0.451295114733601	-5.371027640423651	0	Exon
ENSG00000104133.14	e822291	SPG11	-0.0247609288658774	1.7663791034646898	-1.46326678588407	0.144227304981289	0.451307906662772	-5.49240636538574	0	Exon
ENSG00000234807.5	e40373	LINC01135	-0.0889981716364591	-1.84827905558376	-1.46326046637445	0.144229032721038	0.45130932916792105	-4.804333630184759	0	Exon
ENSG00000107643.15	e579434	MAPK8	0.0670809352314987	-1.88705955271374	1.46325187103035	0.144231382694393	0.45131269867171003	-4.8077453055691795	0	Exon
ENSG00000130707.17	e558337	ASS1	-0.0822833347542422	-1.0492965083836	-1.46324704232813	0.14423270287803602	0.451312845841754	-4.9987729390821505	0	Exon
ENSG00000161011.19	e370955	SQSTM1	-0.0335640123403907	4.2717750913489105	-1.4632245732466103	0.144238846123811	0.45132808452894	-5.66179660762439	0	Exon
ENSG00000231584.8	e141133	FAHD2CP	-0.0535139816898853	0.29057087986902	-1.46321601229725	0.14424118681612197	0.451331424737516	-5.2834501641006	0	Exon
ENSG00000162714.12	e107939	ZNF496	-0.0573235754006593	-1.25760956699593	-1.4632043233915002	0.14424438278595803	0.45133744103133	-4.935946083848241	0	Exon
ENSG00000198218.10	e220834	QRICH1	-0.0375696478966467	0.45763044001356296	-1.46318449289948	0.144249804945467	0.451345287000009	-5.3179458558364505	0	Exon
ENSG00000127914.16	e452243	AKAP9	0.0346687447782561	0.654132061982062	1.46317616126376	0.144252083072796	0.451345287000009	-5.3541595838837805	0	Exon
ENSG00000165795.22	e767967	NDRG2	-0.0324143314184151	4.84339334255932	-1.46317505017873	0.144252386879958	0.451345287000009	-5.6906521612087095	0	Exon
ENSG00000185864.16	e874069	NPIPB4	0.15510123835237	-3.2963563767432302	1.46317293229723	0.14425296597972698	0.451345287000009	-4.543506730977571	0	Exon
ENSG00000278535.4	e940664	DHRS11	-0.0627274186034936	-1.30715930625349	-1.46317186975277	0.144253256515658	0.451345287000009	-4.92888129452621	0	Exon
ENSG00000093144.18	e411056	ECHDC1	-0.0477018694629345	-0.780089015224486	-1.4631601606720803	0.144256458207922	0.451351320757261	-5.0668685766741195	0	Exon
ENSG00000130299.16	e1033007	GTPBP3	-0.103232807067554	-3.09665290204798	-1.46315317362459	0.14425836874911302	0.45135242208101795	-4.5550814742186905	0	Exon
ENSG00000176871.8	e738481	WSB2	-0.0336249848697759	1.6140387066361601	-1.46314407779856	0.14426085594476198	0.45135242208101795	-5.47357469992872	0	Exon
ENSG00000159216.18	e1108629	RUNX1	0.14327444754314403	-3.5866857331409903	1.4631328023327	0.14426393919484398	0.45135242208101795	-4.50478625810276	0	Exon
ENSG00000274602.4	e1117990	PI4KAP1	0.160443133926512	-2.2102933265161497	1.4631309351498898	0.144264449776565	0.45135242208101795	-4.72036350024964	0	Exon
ENSG00000274602.4	e1117994	PI4KAP1	0.160443133926512	-2.2102933265161497	1.4631309351498898	0.144264449776565	0.45135242208101795	-4.72036350024964	0	Exon
ENSG00000274602.4	e1118023	PI4KAP1	0.160443133926512	-2.2102933265161497	1.4631309351498898	0.144264449776565	0.45135242208101795	-4.72036350024964	0	Exon
ENSG00000196507.10	e1164023	TCEAL3	-0.030728638614328996	3.44329871871543	-1.46311037034827	0.144270073319952	0.451366032450957	-5.616046417828749	0	Exon
ENSG00000167535.7	e701239	CACNB3	-0.0485811764550957	0.650546855157597	-1.46310289822894	0.144272116648516	0.45136844155288003	-5.35177680473024	0	Exon
ENSG00000064692.18	e346444	SNCAIP	0.0627744400009822	-1.4680377020709399	1.46309633297432	0.14427391200389403	0.451370074812456	-4.89691696209826	0	Exon
ENSG00000088808.16	e805631	PPP1R13B	0.0628924462568498	-0.9645575674407479	1.4630899588458401	0.14427565510976	0.45137143162705695	-5.01860808708801	0	Exon
ENSG00000229847.8	e602874	EMX2OS	-0.0596514223023809	0.535485541774671	-1.46308543468706	0.144276892322097	0.45137143162705695	-5.331837602198191	0	Exon
ENSG00000197937.12	e1070064	ZNF347	-0.0694157474596254	-1.75831264696634	-1.4630768505229301	0.14427923983814	0.45137253004925604	-4.81978913282029	0	Exon
ENSG00000091986.15	e240324	CCDC80	0.129990173151738	-3.5371939878355096	1.46307483853691	0.144279790061304	0.45137253004925604	-4.51630361446863	0	Exon
ENSG00000168679.17	e55712	SLC16A4	0.0765185252239481	-1.0952520604823799	1.46303350840836	0.14429109307871602	0.451397032553012	-4.9886613524949	0	Exon
ENSG00000102189.16	e725476	EEA1	-0.0731932083078637	-2.13118357475268	-1.46303160905397	0.14429161253300798	0.451397032553012	-4.7375502060997405	0	Exon
ENSG00000102189.16	e725505	EEA1	-0.0731932083078637	-2.13118357475268	-1.46303160905397	0.14429161253300798	0.451397032553012	-4.7375502060997405	0	Exon
ENSG00000247077.6	e747062	PGAM5	-0.0446486617822582	-0.485630011804789	-1.4630179099540002	0.14429535914145902	0.451397032553012	-5.12763364896414	0	Exon
ENSG00000184381.18	e1134042	PLA2G6	-0.0425849972338845	-0.268388007787772	-1.4630140678679902	0.14429640993867401	0.451397032553012	-5.17439267180534	0	Exon
ENSG00000157637.12	e981448	SLC38A10	0.0923381124350922	-2.68516688377227	1.46301339309632	0.14429659448699697	0.451397032553012	-4.63117918405188	0	Exon
ENSG00000143569.18	e69670	UBAP2L	-0.0358450575349765	0.26543428815018805	-1.46301126654964	0.144297176093249	0.451397032553012	-5.28439800529808	0	Exon
ENSG00000196715.5	e443226	VKORC1L1	-0.0526275810156379	-1.2066705667423	-1.4630089512888798	0.144297809314477	0.451397032553012	-4.96524991379064	0	Exon
ENSG00000155097.11	e510922	ATP6V1C1	0.0307278036585114	1.4360847099568501	1.46300090355999	0.14430001037596302	0.451399934504568	-5.451556742199969	0	Exon
ENSG00000082996.19	e255630	RNF13	0.11647712372321499	-3.2880701714944	1.46298449047483	0.14430449945040197	0.45140996052373	-4.53664092228616	0	Exon
ENSG00000139117.13	e696467	CPNE8	-0.0735130623215853	-0.0906460753832601	-1.46297987340599	0.14430576226500302	0.45140996052373	-5.2115245786477	0	Exon
ENSG00000221947.7	e502769	XKR9	0.06919514306039701	-1.17248054798341	1.4629684144654	0.144308896436844	0.45141578116707	-4.96448384521941	0	Exon
ENSG00000198276.14	e1102385	UCKL1	-0.0522254291461876	-1.0773692599124	-1.4629299986852602	0.1443194040431	0.45144325219110704	-4.97992627540196	0	Exon
ENSG00000113141.16	e355348	IK	-0.032736118829645	1.10183465737944	-1.46292699579023	0.144320225429299	0.45144325219110704	-5.41650020108736	0	Exon
ENSG00000198026.7	e1094364	ZNF335	-0.0448443128144267	-0.570429141249401	-1.4629091908206897	0.144325095722154	0.45145450304052703	-5.1025226176508305	0	Exon
ENSG00000100003.17	e1128189	SEC14L2	0.0472380598019243	2.28130378598993	1.4628916438094899	0.14432989557796397	0.451465533363521	-5.53995588744788	0	Exon
ENSG00000123374.10	e711312	CDK2	-0.103165384264693	-2.6033336690432005	-1.4628771136042402	0.14433387030167702	0.4514739824921671	-4.65081797418666	0	Exon
ENSG00000272391.5	e447329	POM121C	0.0520971952287968	-0.922208729396236	1.46286256545556	0.14433785001818802	0.4514824470889571	-5.022920372606491	0	Exon
ENSG00000105298.13	e1011798	CACTIN	-0.0724480742242853	-2.18637576190486	-1.4628440058145902	0.144342927220419	0.451490935109121	-4.718621445860309	0	Exon
ENSG00000108469.14	e974206	RECQL5	-0.0796404052064709	-2.43892234262988	-1.46284333429793	0.144343110924064	0.451490935109121	-4.67826236104193	0	Exon
ENSG00000226891.7	e42695	LINC01359	0.105619877530987	-3.30307641218172	1.4628369924546298	0.144344845841094	0.45149237788407703	-4.54944112549738	0	Exon
ENSG00000092439.13	e825630	TRPM7	0.0272284592449332	1.9000828435573	1.46282250881349	0.14434880814291598	0.451500787549337	-5.50673114506875	0	Exon
ENSG00000187950.8	e694586	OVCH1	0.107297623615078	-3.08355617318896	1.46280654209308	0.14435317626896602	0.45150596630705103	-4.5679615746544	0	Exon
ENSG00000170074.19	e369062	FAM153A	-0.15927061339194598	-3.72035243982642	-1.4628064670349399	0.14435319680338002	0.45150596630705103	-4.49586460965992	0	Exon
ENSG00000101158.13	e1099139	NELFCD	-0.0460787313610678	-0.580028301404162	-1.46280155893956	0.14435453956554	0.45150596630705103	-5.100839236168009	0	Exon
ENSG00000163075.12	e150563	CFAP221	0.0954150042172415	-2.44234328255362	1.4627937778948998	0.144356668332039	0.45150596630705103	-4.6819852098505494	0	Exon
ENSG00000205593.11	e1141577	DENND6B	-0.0616806226907691	-1.31909763525459	-1.4627931785081398	0.14435683231545002	0.45150596630705103	-4.92616140448472	0	Exon
ENSG00000141503.15	e916141	MINK1	0.0241285675866419	3.26173975512037	1.4627820177863402	0.144359885751154	0.45151153276481004	-5.6064475971029495	0	Exon
ENSG00000234456.7	e449325	MAGI2-AS3	0.0544149122657044	-0.42818192530576293	1.4627471354940802	0.144369429436112	0.45153739836826007	-5.1382324548543705	0	Exon
ENSG00000074181.8	e1029949	NOTCH3	-0.0696641808827474	-1.84323834751964	-1.4627384945008002	0.144371793659604	0.45154080885322495	-4.80781799637488	0	Exon
ENSG00000186047.9	e756768	DLEU7	0.0649624810677423	-1.1826757292209298	1.46272773162212	0.14437473848432503	0.451542116821535	-4.99791346268393	0	Exon
ENSG00000121905.9	e24222	HPCA	-0.0525259919428847	6.7980140917485405	-1.46272305255475	0.14437601873553302	0.451542116821535	-5.792290310153541	0	Exon
ENSG00000109339.18	e297361	MAPK10	0.0299075133309214	1.92821428953976	1.4627185274205199	0.144377256877022	0.451542116821535	-5.50368843293643	0	Exon
ENSG00000012061.15	e1057337	ERCC1	-0.0365536645187516	0.36058419264061803	-1.46271834405615	0.14437730704831	0.451542116821535	-5.29999145845967	0	Exon
ENSG00000160255.17	e1114838	ITGB2	-0.0985630364550758	-2.4166676671238903	-1.46270233503004	0.14438168741373	0.45154857809407	-4.691086642492571	0	Exon
ENSG00000134874.17	e760940	DZIP1	0.0464280260075857	-0.185900189626447	1.46270148271878	0.14438192062470998	0.45154857809407	-5.19305773432313	0	Exon
ENSG00000081026.18	e57451	MAGI3	0.0718136401885825	-2.10249575583845	1.4626782496063	0.14438827782347902	0.45155917301693604	-4.7454586676560595	0	Exon
ENSG00000006744.18	e925521	ELAC2	-0.0396075634426094	0.130509150672702	-1.4626763107526999	0.144388808355236	0.45155917301693604	-5.25985387880403	0	Exon
ENSG00000087884.14	e657392	AAMDC	-0.0619797974901191	-1.5826542252228	-1.46267513576092	0.14438912987093	0.45155917301693604	-4.871611218024941	0	Exon
ENSG00000075239.13	e664520	ACAT1	-0.0352295191884915	0.8742054357707449	-1.4626632819872498	0.144392373477036	0.451559733018757	-5.386147295734499	0	Exon
ENSG00000124181.14	e1091748	PLCG1	-0.0312181927541222	1.27499153469092	-1.46266114576032	0.144392958029229	0.451559733018757	-5.441189237497361	0	Exon
ENSG00000101198.14	e1100805	NKAIN4	0.0781452147437766	-0.741018353446562	1.4626605155568102	0.144393130477008	0.451559733018757	-5.06705830760754	0	Exon
ENSG00000250988.7	e845719	SNHG21	-0.0504582631787846	-0.7130627115786959	-1.4626516241981202	0.14439556350961902	0.45156335809998205	-5.07079754446969	0	Exon
ENSG00000134138.19	e814843	MEIS2	0.0752285840089546	-2.03716355416352	1.46264420567915	0.144397593538308	0.451565722827842	-4.76559586239003	0	Exon
ENSG00000258366.7	e1101683	RTEL1	-0.0757049744330317	-2.04432232744361	-1.4626361718724599	0.144399791961185	0.45156852579629897	-4.74818028420267	0	Exon
ENSG00000164332.7	e363179	UBLCP1	0.0387597326492076	0.241826596172682	1.4626316199497802	0.14440103759020903	0.45156852579629897	-5.28527849047001	0	Exon
ENSG00000074211.13	e279061	PPP2R2C	-0.0262962387143045	6.33828738295354	-1.46262176568852	0.144403734227131	0.451569897581572	-5.7693152104197	0	Exon
ENSG00000168484.12	e488002	SFTPC	-0.0903674012890513	-2.4253289119360804	-1.46261910802755	0.14440446150763198	0.451569897581572	-4.6763015923958395	0	Exon
ENSG00000163788.13	e215518	SNRK	-0.0326159843741926	0.967132197776881	-1.46261605172106	0.14440529788270198	0.451569897581572	-5.40011232320297	0	Exon
ENSG00000263412.1	e955276		0.0666069841206113	-0.8658347617654291	1.46260964623896	0.14440705079017901	0.45157139554831105	-5.03682552723872	0	Exon
ENSG00000106443.15	e429024	PHF14	0.0694847288192072	-2.18952606663428	1.46257726728106	0.14441591178167199	0.451595120790447	-4.73018071220621	0	Exon
ENSG00000109458.8	e309657	GAB1	0.0937127572171147	-2.8471739747747797	1.46255191150093	0.14442285106645403	0.451612836402779	-4.6179746844594405	0	Exon
ENSG00000170954.11	e1070010	ZNF415	0.0542240277514743	-0.7894171875423829	1.46254340108072	0.144425180227195	0.451612949507147	-5.05732495129328	0	Exon
ENSG00000181722.16	e241597	ZBTB20	-0.0466926085669769	-0.36483479600450897	-1.46253964435698	0.144426208389317	0.451612949507147	-5.1478007474708605	0	Exon
ENSG00000167972.13	e860519	ABCA3	0.029681370051032004	1.00964794681363	1.46253623209384	0.144427142282329	0.451612949507147	-5.410273849080441	0	Exon
ENSG00000214135.8	e273413		0.0976470707954642	-1.36232617194078	1.4625327543701399	0.144428094095846	0.451612949507147	-4.93081096796404	0	Exon
ENSG00000145349.16	e305264	CAMK2D	0.0589082157298011	-1.33505623922606	1.4625285045745502	0.14442925722323	0.451612949507147	-4.9381970109989295	0	Exon
ENSG00000198431.15	e730831	TXNRD1	-0.0556555757901572	-1.0166184746738	-1.4625207933019502	0.14443136774133802	0.451615565184076	-5.01241192053502	0	Exon
ENSG00000130706.12	e1100034	ADRM1	-0.0336812211213561	1.33562414036322	-1.46250408421977	0.144435940974604	0.451624772075236	-5.445901614263389	0	Exon
ENSG00000078814.15	e1087858	MYH7B	-0.11275595102303099	-3.21068195655956	-1.46250053280937	0.144436913000951	0.451624772075236	-4.53841471690703	0	Exon
ENSG00000100003.17	e1128200	SEC14L2	0.047222495985507006	2.28147342190252	1.46249455438476	0.144438549316089	0.451624772075236	-5.54053642621567	0	Exon
ENSG00000162032.15	e858285	SPSB3	-0.0614078005841708	-0.9162140188212891	-1.46249141594311	0.144439408323945	0.451624772075236	-5.02320198689845	0	Exon
ENSG00000143436.10	e67598	MRPL9	-0.0389084184394645	-0.262795712292303	-1.4624777622547	0.14444314545546696	0.45163247348823204	-5.1802445676492	0	Exon
ENSG00000198925.10	e187594	ATG9A	-0.0338278419104077	0.7242617928785001	-1.46247213896505	0.144444684619661	0.451633302409729	-5.36448986520296	0	Exon
ENSG00000156983.15	e202197	BRPF1	-0.0453654589423891	0.405784038437424	-1.46246268296258	0.144447272873398	0.451635436495549	-5.30938709736151	0	Exon
ENSG00000131389.16	e205498	SLC6A6	-0.0470053366319956	0.8003383298493449	-1.4624538760204597	0.144449683501399	0.451635436495549	-5.3753698906899405	0	Exon
ENSG00000107099.15	e524339	DOCK8	-0.0937713554183784	-2.11367446973383	-1.46245337211967	0.14444982142959	0.451635436495549	-4.76722830742142	0	Exon
ENSG00000189423.11	e931844	USP32P3	-0.127166021444433	-3.59253172331766	-1.4624453709968799	0.144452011517921	0.451635436495549	-4.50046756180459	0	Exon
ENSG00000103544.14	e872161	C16orf62	-0.0305075278414649	0.968375350524769	-1.4624450896574301	0.144452088527357	0.451635436495549	-5.40016618445219	0	Exon
ENSG00000182534.13	e976753	MXRA7	0.181636232256395	-1.31569188702116	1.46243935453825	0.144453658375595	0.451635436495549	-4.98727548423895	0	Exon
ENSG00000187391.19	e449099	MAGI2	0.0390403945515886	0.890449837043801	1.4624370631735502	0.14445428558416198	0.451635436495549	-5.39243764089661	0	Exon
ENSG00000182983.14	e215479	ZNF662	0.0778058475107931	-2.2188776858058596	1.46243090907325	0.144455970138439	0.451636719889616	-4.7177218066849695	0	Exon
ENSG00000147224.10	e1164782	PRPS1	-0.0334920340418047	0.9404332269342521	-1.46242160936139	0.144458515765761	0.451640695353146	-5.39422991050043	0	Exon
ENSG00000066777.8	e502001	ARFGEF1	0.0402676838529537	-0.250730552973514	1.46241657071599	0.14445989501789902	0.45164102417819	-5.18427333604554	0	Exon
ENSG00000281295.1	e1131140		0.0724276887282594	1.02895322656883	1.4623655344454598	0.14447386598773002	0.45168071953662603	-5.40910489141223	0	Exon
ENSG00000185798.7	e272715	WDR53	-0.0422064779115277	-0.548725404812515	-1.4623571480643898	0.144476161824617	0.45168248334937294	-5.114689188214429	0	Exon
ENSG00000110321.15	e619161	EIF4G2	0.0260000716008528	1.89638676632958	1.46235416472011	0.144476978545031	0.45168248334937294	-5.504566243230441	0	Exon
ENSG00000118482.11	e398421	PHF3	0.0294259546317719	0.9618085409756391	1.4623347290663897	0.144482299337094	0.45169513423386604	-5.39724938305913	0	Exon
ENSG00000183762.12	e1126457	KREMEN1	0.0632644735134709	-1.4601501337499199	1.462313939497	0.14448799095010098	0.45170749914550395	-4.90124345406953	0	Exon
ENSG00000166508.17	e456726	MCM7	-0.105501502575888	-3.07540172263758	-1.4623109734346298	0.14448880299056	0.45170749914550395	-4.562303118000889	0	Exon
ENSG00000101605.12	e986717	MYOM1	-0.0719382981692974	-1.55717855025429	-1.46227085363842	0.14449978722385598	0.45173785462734006	-4.8686149300024	0	Exon
ENSG00000114784.3	e214063	EIF1B	0.0310546694463416	2.1487057329479198	1.46222448493036	0.144512483121305	0.451767919432986	-5.52618333621552	0	Exon
ENSG00000166710.17	e822611	B2M	-0.0443360059063653	4.35592083760948	-1.4622233427406799	0.144512795867247	0.451767919432986	-5.6682212908024	0	Exon
ENSG00000134452.19	e567866	FBXO18	0.0770561869487729	-2.57359694969879	1.46222176630348	0.144513227516493	0.451767919432986	-4.65449421690042	0	Exon
ENSG00000130449.5	e331586	ZSWIM6	0.0300180760296912	1.44642279407159	1.4622090916483799	0.144516698039859	0.451768404908971	-5.45985680583014	0	Exon
ENSG00000100890.15	e777637	KIAA0391	-0.0368242366725664	-0.0103830283110853	-1.4622088120031798	0.144516774611911	0.451768404908971	-5.22805767260847	0	Exon
ENSG00000198363.16	e500565	ASPH	0.0496557235877523	0.30676030849699604	1.46220723611474	0.14451720612004001	0.451768404908971	-5.29906770451525	0	Exon
ENSG00000154277.12	e285919	UCHL1	0.0494866099940629	3.52850155227494	1.46218781046011	0.144522525313942	0.451781048924255	-5.6204363447228	0	Exon
ENSG00000109790.16	e284716	KLHL5	-0.0315685867593104	2.9499750699260403	-1.4621817517026399	0.144524184372803	0.45178225114324705	-5.58522580997486	0	Exon
ENSG00000107771.15	e590546	CCSER2	0.0220490700608219	4.075278251686241	1.46216919390033	0.14452762310030098	0.45178663186586604	-5.6529363331472595	0	Exon
ENSG00000010803.16	e29651	SCMH1	-0.0710506628631587	-1.95947009582679	-1.46216732550766	0.144528134731289	0.45178663186586604	-4.76925683897543	0	Exon
ENSG00000196152.10	e553413	ZNF79	-0.0601975552657021	-1.6781296116163302	-1.4621621106188998	0.144529562756838	0.451787111813351	-4.83847657819209	0	Exon
ENSG00000139697.12	e743460	SBNO1	0.0292500078482047	1.41476329133621	1.4621512932551202	0.14453252497771601	0.45179238747410105	-5.4560619981415	0	Exon
ENSG00000117054.13	e45306	ACADM	-0.0393726035289853	0.28128805295681203	-1.46214496177807	0.144534258807538	0.451793823263644	-5.28860964825878	0	Exon
ENSG00000106351.12	e458075	AGFG2	0.0356560505723604	0.78264900087124	1.46211822252633	0.144541581337381	0.451812629364229	-5.375196420132981	0	Exon
ENSG00000163075.12	e150645	CFAP221	0.0808931958869151	-1.95874981285675	1.46211368404726	0.14454282422579198	0.451812629364229	-4.7757455842523	0	Exon
ENSG00000112237.12	e405333	CCNC	0.0535632703142764	-1.18302926479924	1.46210101314728	0.144546294267632	0.451819491949011	-4.97918209056238	0	Exon
ENSG00000035115.21	e108595	SH3YL1	-0.041493709911625	-0.0174575135119354	-1.46208936258598	0.144549484936952	0.451825392284782	-5.22662741945526	0	Exon
ENSG00000138777.19	e302236	PPA2	0.0299726889974895	1.0308032131477398	1.46208481234454	0.144550731098988	0.451825392284782	-5.40531374474267	0	Exon
ENSG00000131018.22	e418551	SYNE1	0.0426215290735979	0.7667055146149742	1.46207294251165	0.144553981896195	0.45183009541203295	-5.3756370381064595	0	Exon
ENSG00000175198.15	e762506	PCCA	-0.0366262408718968	0.0484538273361457	-1.46207001022418	0.14455478497192903	0.45183009541203295	-5.23899292819844	0	Exon
ENSG00000114850.6	e257425	SSR3	0.0289872006249858	1.7893839303257901	1.46205016529441	0.14456022006185698	0.45183722753105104	-5.49574276790773	0	Exon
ENSG00000197857.13	e1024960	ZNF44	0.0354789693847128	0.694280347475878	1.46204379253744	0.14456196545322197	0.45183722753105104	-5.36163749933014	0	Exon
ENSG00000231887.6	e688523	PRH1	-0.070764147798237	-1.1174086445128	-1.4620428254659599	0.144562230319314	0.45183722753105104	-4.97210555614544	0	Exon
ENSG00000153774.8	e903376	CFDP1	-0.0352005765856964	0.8554110343755479	-1.4620409241024501	0.1445627510748	0.45183722753105104	-5.38255133724346	0	Exon
ENSG00000162624.14	e45148	LHX8	-0.114863977077449	-2.88577673666264	-1.46202828245165	0.144566213473618	0.45183722753105104	-4.63108940146797	0	Exon
ENSG00000113360.16	e324060	DROSHA	0.0371487607530083	0.0459204545630579	1.46202814827484	0.14456625022340197	0.45183722753105104	-5.246040602225559	0	Exon
ENSG00000129636.12	e885215	ITFG1	0.032159636573932004	4.08573965911792	1.46202601043522	0.144566835758841	0.45183722753105104	-5.65208274174208	0	Exon
ENSG00000132716.18	e77082	DCAF8	-0.0274869823571821	1.6178259016384098	-1.4620163683443401	0.14456947666526698	0.45183722753105104	-5.47569742585954	0	Exon
ENSG00000140157.14	e808850	NIPA2	0.0624886549667208	-1.5018067785087499	1.46201514014626	0.14456981306345598	0.45183722753105104	-4.90036716134593	0	Exon
ENSG00000140157.14	e808858	NIPA2	0.0624886549667208	-1.5018067785087499	1.46201514014626	0.14456981306345598	0.45183722753105104	-4.90036716134593	0	Exon
ENSG00000184445.11	e742311	KNTC1	0.0916057182109042	-2.89557309459921	1.46199464626914	0.144575426337388	0.45185078737113593	-4.59548652267781	0	Exon
ENSG00000148700.14	e600375	ADD3	-0.038534676029797994	2.52243673160374	-1.46198133639947	0.144579072001147	0.451858197528956	-5.5573823937304905	0	Exon
ENSG00000119121.21	e538373	TRPM6	-0.13156663612775898	-3.48084079160639	-1.4619716359593502	0.14458172906218397	0.45186049032345704	-4.518584493979491	0	Exon
ENSG00000149927.17	e880615	DOC2A	0.0607545144114421	-0.8218624494115641	1.4619647883073	0.144583604734693	0.45186049032345704	-5.05819402049561	0	Exon
ENSG00000183671.12	e181328	GPR1	-0.12337438213223	-2.96468389097104	-1.46195995377047	0.14458492899664002	0.45186049032345704	-4.61253531830582	0	Exon
ENSG00000091656.15	e503926	ZFHX4	-0.0346657270344705	0.874992916061818	-1.4619569964338899	0.14458573906607597	0.45186049032345704	-5.38912915001287	0	Exon
ENSG00000163389.10	e242126	POGLUT1	-0.071022268645412	-1.69370926803565	-1.4619507534358303	0.144587449150713	0.45186049032345704	-4.83128406122358	0	Exon
ENSG00000092140.14	e775651	G2E3	0.0413769272464354	0.0341919972060797	1.4619507364977198	0.144587453790427	0.45186049032345704	-5.24485254992837	0	Exon
ENSG00000157796.17	e284793	WDR19	0.0568261683706379	-1.19080070633328	1.4619435849292999	0.144589412770206	0.45186262880936495	-4.96714659320299	0	Exon
ENSG00000272888.5	e850875	LINC01578	-0.0637615373739204	-0.9291553864336279	-1.46193391695799	0.144592061083319	0.4518637691934871	-5.020721467731559	0	Exon
ENSG00000278535.4	e940657	DHRS11	-0.060423776509108997	-1.01055504561978	-1.4619320385526398	0.144592575632569	0.4518637691934871	-5.0029332696230195	0	Exon
ENSG00000108375.12	e962017	RNF43	0.0910362822886909	-1.1905318685589799	1.46192829248983	0.14459360179111902	0.4518637691934871	-4.961852328553	0	Exon
ENSG00000188986.5	e564919	NELFB	-0.0393574101898828	0.085826203306813	-1.4619138032078898	0.14459757089118203	0.451872095303993	-5.24880350709024	0	Exon
ENSG00000117054.13	e45305	ACADM	-0.0294903838561568	2.5122745281866004	-1.46190472379411	0.14460005808971302	0.451872095303993	-5.5538288819662	0	Exon
ENSG00000162951.10	e137373	LRRTM1	-0.0505294473176257	0.79909104179123	-1.4619024512558898	0.144600680629959	0.451872095303993	-5.379083677062661	0	Exon
ENSG00000105877.17	e431335	DNAH11	0.284204184316623	-3.17387312965894	1.46189995299053	0.14460136500839	0.451872095303993	-4.599088304592581	0	Exon
ENSG00000132286.11	e615833	TIMM10B	-0.0243716947312648	2.0754667647733998	-1.46188208801775	0.144606259037526	0.451880739486966	-5.52224816096335	0	Exon
ENSG00000178187.7	e369981	ZNF454	0.068400695125577	-1.94262416961473	1.46188054883244	0.14460668069639598	0.451880739486966	-4.78303903358732	0	Exon
ENSG00000168944.15	e346976	CEP120	-0.0387529157798988	0.046045522441433	-1.4618512968483799	0.144614694439315	0.45190179794006297	-5.243045599794059	0	Exon
ENSG00000090975.12	e743093	PITPNM2	0.0342337690776562	1.3700618621096499	1.4618401662937799	0.14461774380608097	0.4519073431395929	-5.45249234833096	0	Exon
ENSG00000077232.16	e173066	DNAJC10	0.0311971614990603	0.8154818942685859	1.46183299910328	0.144619707381549	0.451909495346946	-5.3775925066864	0	Exon
ENSG00000104980.7	e1018112	TIMM44	-0.0466744205777166	-0.664837262158216	-1.46181966360704	0.144623360925359	0.45191424424399396	-5.08304626221944	0	Exon
ENSG00000185513.14	e1092533	L3MBTL1	-0.0549157519212407	-1.1688715692265201	-1.4618181456218702	0.14462377681429597	0.45191424424399396	-4.95820396846911	0	Exon
ENSG00000247134.6	e492913		0.0926653714622524	-2.1034850967297	1.4618099148540902	0.14462603184922398	0.451917307065734	-4.751204433757571	0	Exon
ENSG00000171634.16	e968752	BPTF	0.0309045022499649	0.799320885261243	1.4617946726606101	0.14463020791973497	0.451918095971916	-5.3792840005492994	0	Exon
ENSG00000114026.21	e202210	OGG1	-0.0605344441529393	-0.9275394990683891	-1.46179015377561	0.14463144602593	0.451918095971916	-5.021240954784379	0	Exon
ENSG00000136143.14	e755708	SUCLA2	0.0283522743863589	1.6620312718851102	1.46178824401871	0.14463196927290697	0.451918095971916	-5.48114401741611	0	Exon
ENSG00000074582.12	e186198	BCS1L	-0.0612135033644013	-1.66206751939621	-1.46178458292171	0.14463297236692402	0.451918095971916	-4.85199700084054	0	Exon
ENSG00000147642.16	e512305	SYBU	0.0802724339183129	-2.39283230903363	1.46178222929564	0.14463361723336	0.451918095971916	-4.71421914469072	0	Exon
ENSG00000166797.10	e831888	FAM96A	-0.0540442380143869	-1.15536309999592	-1.4617810751017901	0.14463393346999098	0.451918095971916	-4.97178262713052	0	Exon
ENSG00000167797.7	e648939	CDK2AP2	-0.0441406869652788	1.50546461091366	-1.4617548330222299	0.144641123659479	0.45193461268254104	-5.46749567267206	0	Exon
ENSG00000279656.1	e770691		0.23620971922064302	-2.05278980613469	1.4617459972207099	0.14464354468373497	0.45193461268254104	-4.79221291055831	0	Exon
ENSG00000186281.12	e141179	GPAT2	-0.0905095061504349	-0.9150584560849109	-1.46174486782631	0.144643854141918	0.45193461268254104	-5.0393379895132	0	Exon
ENSG00000198431.15	e730854	TXNRD1	-0.0557938364531542	-1.02335766213171	-1.4617431706601298	0.144644319172596	0.45193461268254104	-5.0118901430209295	0	Exon
ENSG00000100099.20	e1125400	HPS4	-0.131588441906987	-3.61416890646074	-1.4617339534564702	0.144646844745299	0.45193817264177205	-4.4923795759416105	0	Exon
ENSG00000238500.1	e758661	RNU7-87P	0.0892813634618963	-2.63187382442939	1.4617297067260302	0.14464800838799302	0.45193817264177205	-4.65503770789739	0	Exon
ENSG00000101542.9	e1002437	CDH20	-0.0360455952430615	1.52592947410231	-1.46172215891103	0.14465007657559698	0.451940651121125	-5.469429244405429	0	Exon
ENSG00000139182.13	e685508	CLSTN3	-0.0737692374780355	-1.27168023200302	-1.4617082815631202	0.144653879186952	0.45194854849405197	-4.951312833959849	0	Exon
ENSG00000102125.15	e1176578	TAZ	-0.0365338051159785	0.383490911510603	-1.4616936164180498	0.14465789775068202	0.45195327233253396	-5.30651066390834	0	Exon
ENSG00000125458.6	e972395	NT5C	-0.0621170309051102	-1.6407561362040501	-1.4616934584155699	0.144657941047214	0.45195327233253396	-4.8467951478846905	0	Exon
ENSG00000128482.15	e930886	RNF112	-0.0463948584099693	0.00538356167824002	-1.46166332149845	0.14466619947923598	0.45197113444563597	-5.24112457562349	0	Exon
ENSG00000188985.6	e993342	DHFRP1	-0.0719733588111703	-0.43812343779469	-1.46166328953272	0.144666208239009	0.45197113444563597	-5.132919569222981	0	Exon
ENSG00000122375.11	e590796	OPN4	-0.0808291500973489	-1.30621227735924	-1.46165435591276	0.14466865639243698	0.451974799595229	-4.92977858116717	0	Exon
ENSG00000089169.14	e736506	RPH3A	-0.0686788531881699	-0.115549174820876	-1.4616362006278203	0.14467363173284198	0.45198636006536297	-5.215527875110469	0	Exon
ENSG00000205423.11	e886158	CNEP1R1	0.0635985358259451	-1.81590083504352	1.46162910990312	0.144675574936607	0.451986558063371	-4.829999974876491	0	Exon
ENSG00000178078.11	e1012897	STAP2	0.0966414275393387	-2.73835880150429	1.46162663301135	0.14467625373026802	0.451986558063371	-4.64135967111959	0	Exon
ENSG00000166377.19	e1005268	ATP9B	-0.0423799534171137	0.8184918379374321	-1.4616181725290802	0.14467857234893303	0.451986558063371	-5.372838838248709	0	Exon
ENSG00000169682.17	e879126	SPNS1	-0.0632882354258225	-1.63455226762508	-1.46161446350638	0.144679588825918	0.451986558063371	-4.84891916311981	0	Exon
ENSG00000104972.15	e1072158	LILRB1	-0.14092418527189302	-3.5090360099273394	-1.46160645900404	0.14468178252019	0.451986558063371	-4.52758151209936	0	Exon
ENSG00000112787.12	e746680	FBRSL1	-0.0863747696963061	-2.2751901109748798	-1.46160340146749	0.144682620467909	0.451986558063371	-4.70438891121502	0	Exon
ENSG00000112787.12	e746706	FBRSL1	-0.0863747696963061	-2.2751901109748798	-1.46160340146749	0.144682620467909	0.451986558063371	-4.70438891121502	0	Exon
ENSG00000187954.12	e523249	CYHR1	0.0340283117750253	1.5806428552423601	1.4615913059521397	0.14468593539848498	0.451989256790391	-5.477903085694329	0	Exon
ENSG00000241489.7	e1172467		-0.0767627799508212	-2.03780146012401	-1.46159094450522	0.14468603445853198	0.451989256790391	-4.77240201786689	0	Exon
ENSG00000137752.22	e663825	CASP1	-0.0985338706686223	-2.08707497366896	-1.4615651187411398	0.144693112538552	0.452004304592895	-4.76280971282106	0	Exon
ENSG00000198513.11	e780906	ATL1	-0.0328916349258518	1.2449118617493702	-1.4615607382188702	0.14469431313689401	0.452004304592895	-5.433221767598259	0	Exon
ENSG00000152620.12	e325972	NADK2	0.0374710759461531	3.64256914669706	1.4615594116986799	0.144694676706456	0.452004304592895	-5.6294572419553806	0	Exon
ENSG00000006744.18	e925410	ELAC2	-0.0404167408102207	-0.31523588185677304	-1.46154940928489	0.144697418167344	0.452008885238117	-5.16835786925701	0	Exon
ENSG00000164985.14	e528253	PSIP1	0.0224503102951484	2.8506713865114097	1.46154371384915	0.144698979189838	0.45200977835643297	-5.580144279945941	0	Exon
ENSG00000132716.18	e77047	DCAF8	-0.0298763522072811	1.17569055187045	-1.46153566294307	0.144701185828964	0.452012325369543	-5.427048580794599	0	Exon
ENSG00000119927.13	e600770	GPAM	0.0782895639769927	-1.36226459530599	1.4615314344958898	0.14470234479670802	0.452012325369543	-4.92257977356347	0	Exon
ENSG00000162733.16	e79626	DDR2	0.0759553652346217	-0.903232624952119	1.46152132666055	0.14470511526468302	0.45201699639238896	-5.03738994294516	0	Exon
ENSG00000072195.14	e188619	SPEG	-0.0384370254731009	0.7987567983766691	-1.4614997931692901	0.14471101753962098	0.45202444384645	-5.37426489403152	0	Exon
ENSG00000137824.15	e816728	RMDN3	-0.0553406972396228	-1.15345370471551	-1.46148968126079	0.144713789251809	0.45202444384645	-4.96613361689457	0	Exon
ENSG00000127419.16	e274910	TMEM175	-0.0508976712866511	-0.828473709264838	-1.46148897690633	0.14471398231954	0.45202444384645	-5.04528210025643	0	Exon
ENSG00000099904.15	e1120087	ZDHHC8	-0.040773268935431	0.0909885117534092	-1.46148885705553	0.144714015171375	0.45202444384645	-5.2482482956541	0	Exon
ENSG00000119655.9	e792911	NPC2	-0.0383806963379272	0.8947539013830329	-1.4614768301191698	0.14471731185704098	0.45202444384645	-5.39011234916217	0	Exon
ENSG00000068878.14	e126516	PSME4	-0.0916959237734652	-2.26547421985557	-1.46147604675781	0.14471752658506398	0.45202444384645	-4.71348230562316	0	Exon
ENSG00000140521.12	e848570	POLG	-0.0603302247979213	-1.7040433469043503	-1.46147572796823	0.144717613968889	0.45202444384645	-4.836282964149481	0	Exon
ENSG00000106483.11	e436622	SFRP4	0.15180406802100901	-3.6565609650449002	1.4614754115652	0.14471770069857298	0.45202444384645	-4.50885663974964	0	Exon
ENSG00000164418.19	e405671	GRIK2	0.0360077670076321	1.1656978799866002	1.4614618071207601	0.144721429869981	0.452028443824804	-5.428224318030191	0	Exon
ENSG00000173821.19	e980211	RNF213	0.0439794042217507	-0.11358024158718999	1.46145776568589	0.14472253769891003	0.452028443824804	-5.21167491718455	0	Exon
ENSG00000118276.11	e993915	B4GALT6	0.051288657785485005	-0.277160726506845	1.4614514593594798	0.14472426638778602	0.452028443824804	-5.2007717007147996	0	Exon
ENSG00000186918.13	e491544	ZNF395	0.0471584608273947	-0.169675895397317	1.46144920285896	0.144724884943095	0.452028443824804	-5.201421998800731	0	Exon
ENSG00000126457.21	e1064637	PRMT1	-0.0410233461704186	0.20435588814004702	-1.4614474802184299	0.14472535715727303	0.452028443824804	-5.27531718209114	0	Exon
ENSG00000141736.13	e943359	ERBB2	0.0662993727880569	-1.1936831025013799	1.4614279594519601	0.144730708317405	0.452037611574096	-4.967864399812321	0	Exon
ENSG00000184110.14	e878395	EIF3C	0.19565677349130198	-2.7076248661702595	1.4614236147158102	0.14473189934559197	0.452037611574096	-4.6650224987253495	0	Exon
ENSG00000113100.9	e323746	CDH9	-0.07562297689657001	-1.4628561051105902	-1.4614228172033101	0.144732117969552	0.452037611574096	-4.9315253274075594	0	Exon
ENSG00000278540.4	e941028	ACACA	0.0283925983730739	1.43353575051891	1.4614047724448898	0.144737064689146	0.45204084371145203	-5.4638610674508294	0	Exon
ENSG00000198626.15	e105623	RYR2	0.10359893903079699	-2.7977652747767	1.4614034794598898	0.144737419148	0.45204084371145203	-4.632370344492941	0	Exon
ENSG00000145216.15	e288704	FIP1L1	-0.0396253197670746	-0.050508803414953	-1.4614014236578101	0.14473798272686703	0.45204084371145203	-5.2204374233427995	0	Exon
ENSG00000092108.20	e775891	SCFD1	0.038735359538823996	0.210589672726513	1.4614004354191101	0.144738253643842	0.45204084371145203	-5.27647612773088	0	Exon
ENSG00000161914.9	e1024303	ZNF653	-0.0581386921066092	-1.19847571419781	-1.4613948286912901	0.144739790686505	0.45204166146714897	-4.952338364528691	0	Exon
ENSG00000153561.12	e139468	RMND5A	-0.0304241972072491	1.23526522110977	-1.4613896081681002	0.144741221865332	0.452042148584474	-5.4347875959232805	0	Exon
ENSG00000103356.15	e875309	EARS2	-0.0593483942863032	-1.32375227157015	-1.4613769880324399	0.144744681653762	0.452048971199804	-4.92619123591326	0	Exon
ENSG00000204394.12	e383408	VARS	-0.0501309102550354	-0.72164953544469	-1.4613720060349098	0.144746047477306	0.45204925413628294	-5.08086020385699	0	Exon
ENSG00000134215.15	e53193	VAV3	0.10526167031993901	-2.7940169590956003	1.4613649747228998	0.144747975140958	0.45205129170749503	-4.6337893930704	0	Exon
ENSG00000232677.6	e1044704	LINC00665	-0.0514764195162431	-0.5941553728282181	-1.46134692550209	0.14475292350088598	0.452062762864395	-5.09847746506597	0	Exon
ENSG00000124357.12	e133139	NAGK	-0.0344607098112457	0.435744227808605	-1.46134069565218	0.14475463150175902	0.452064114280815	-5.31839082013701	0	Exon
ENSG00000188603.17	e877529	CLN3	-0.0414929840865522	-0.138528289717047	-1.4613213259364701	0.144759942080474	0.45207671631043106	-5.20398186823481	0	Exon
ENSG00000204084.12	e26949	INPP5B	-0.0545792327773256	-1.3787306969517201	-1.46131629244744	0.144761322132474	0.452077043424249	-4.909034132564731	0	Exon
ENSG00000080298.15	e525550	RFX3	0.0578439433947502	-1.25295053552693	1.46130294240302	0.144764982417042	0.45208449143795604	-4.95078929315298	0	Exon
ENSG00000174599.5	e305526	TRAM1L1	-0.0369694347047806	1.90489125758775	-1.4612912306085102	0.144768193588633	0.452086622156005	-5.50498876394665	0	Exon
ENSG00000063761.15	e795580	ADCK1	-0.0734699121786392	-1.98433584364572	-1.46128152665357	0.144770854286832	0.452086622156005	-4.77420997687446	0	Exon
ENSG00000101019.21	e1088134	UQCC1	-0.0359794021907899	0.8677466659951171	-1.46128138280722	0.144770893727912	0.452086622156005	-5.38596203392279	0	Exon
ENSG00000094631.18	e1153177	HDAC6	-0.0867219556977295	-2.6765206405685698	-1.46128001742516	0.144771268101006	0.452086622156005	-4.62583444461732	0	Exon
ENSG00000163655.15	e257250	GMPS	0.0289950370063763	0.9912876864770099	1.4612771972091	0.144772041376316	0.452086622156005	-5.40296273131744	0	Exon
ENSG00000149257.13	e656058	SERPINH1	-0.145408378693456	-1.16819159947323	-1.4612709873371101	0.144773744072904	0.452086865249276	-4.97005114284063	0	Exon
ENSG00000221838.9	e456841	AP4M1	-0.0512869898406651	-0.530951921009909	-1.46126286109067	0.144775972247109	0.452086865249276	-5.11592955191593	0	Exon
ENSG00000143294.14	e75090	PRCC	0.0336075338253617	0.8449170780394201	1.46125938274057	0.144776926000548	0.452086865249276	-5.387489668272081	0	Exon
ENSG00000073331.17	e304334	ALPK1	0.084812802723063	-2.4658162278400497	1.4612533672836203	0.144778575432681	0.452086865249276	-4.68331843464221	0	Exon
ENSG00000184900.15	e1114623	SUMO3	-0.0360493073537762	1.43422136459484	-1.4612452213058	0.14478080907449697	0.452086865249276	-5.45723091166631	0	Exon
ENSG00000137825.10	e817647	ITPKA	-0.0570676000828957	-0.5478970771745441	-1.4612447053425903	0.14478095055343498	0.452086865249276	-5.133271117674719	0	Exon
ENSG00000122390.17	e862847	NAA60	0.037073789537217995	0.17886081278949	1.4612443552063799	0.14478104656208	0.452086865249276	-5.270767713293231	0	Exon
ENSG00000143179.13	e80392	UCK2	0.0391236929604803	-0.000346544701444623	1.4612077186954298	0.144791092699875	0.45211391833757103	-5.23590385016509	0	Exon
ENSG00000048540.14	e690436	LMO3	0.0597041737649323	-0.566940384068622	1.46119912255369	0.144793449934982	0.45211391833757103	-5.138056853932969	0	Exon
ENSG00000170324.20	e579171	FRMPD2	0.10326567412989099	-1.37561607809798	1.46119463119405	0.14479468156794598	0.45211391833757103	-4.92417714811171	0	Exon
ENSG00000114841.17	e226902	DNAH1	0.0856143005748166	-2.3541354855190697	1.46119415566407	0.14479481196955502	0.45211391833757103	-4.69518301743381	0	Exon
ENSG00000198216.10	e85862	CACNA1E	-0.0666430358897763	-1.2985598380393402	-1.4611832732713201	0.144797796204646	0.452115576856844	-4.95164062190015	0	Exon
ENSG00000185347.17	e807473	C14orf80	-0.06433979447410901	-1.47265501644723	-1.4611820427386102	0.144798133651693	0.452115576856844	-4.8868926378461	0	Exon
ENSG00000138688.15	e306852	KIAA1109	0.0322658520636112	0.8879932572524301	1.4611775680435202	0.14479936074537803	0.452115576856844	-5.39263191979205	0	Exon
ENSG00000197444.9	e580013	OGDHL	0.03675159361290701	1.11646942860996	1.46116891034145	0.144801734965956	0.452115576856844	-5.421847654458849	0	Exon
ENSG00000153291.15	e395059	SLC25A27	0.039859935224766996	3.4705372938288903	1.4611679984388402	0.14480198504074698	0.452115576856844	-5.619573602779651	0	Exon
ENSG00000106560.10	e477495	GIMAP2	0.11421218551751401	-3.5711301835273903	1.4611643133489498	0.14480299562143698	0.452115576856844	-4.50980585284926	0	Exon
ENSG00000172992.11	e952123	DCAKD	0.030848130201277003	1.4629570596844501	1.46115771659301	0.144804804696464	0.45211724307769297	-5.46724128013565	0	Exon
ENSG00000091409.14	e167300	ITGA6	-0.0465473987830323	0.799570487914189	-1.4611509093433797	0.14480667151489302	0.452119089557117	-5.37722230722953	0	Exon
ENSG00000126746.17	e683812	ZNF384	-0.043296341884466	-0.499634086450099	-1.4611444732898102	0.144808436553631	0.45212061822766	-5.1197406153703096	0	Exon
ENSG00000198700.9	e90785	IPO9	0.0352956071511784	0.15818769614829098	1.46111543538858	0.144816400182952	0.452132402658346	-5.27133426460191	0	Exon
ENSG00000198700.9	e90809	IPO9	0.0352956071511784	0.15818769614829098	1.46111543538858	0.144816400182952	0.452132402658346	-5.27133426460191	0	Exon
ENSG00000136731.12	e152740	UGGT1	-0.056680950573291	-1.40547429795723	-1.46111065124791	0.144817712263367	0.452132402658346	-4.91797033591359	0	Exon
ENSG00000115419.12	e175084	GLS	-0.0679445439201564	-1.10600399663631	-1.46110807552348	0.14481841867564002	0.452132402658346	-4.9907821393561695	0	Exon
ENSG00000172262.11	e328299	ZNF131	0.0373942215438096	0.5372254509225739	1.46110426419103	0.1448194639678	0.452132402658346	-5.3334500515417895	0	Exon
ENSG00000172264.16	e1082105	MACROD2	0.0564968506394948	-0.526077332940137	1.46110138427804	0.144820253813658	0.452132402658346	-5.162185535732769	0	Exon
ENSG00000106013.14	e466590	ANKRD7	0.10512188255340099	-3.3563814954735	1.46109350553403	0.14482241465743803	0.452132402658346	-4.54395752053322	0	Exon
ENSG00000106013.14	e466606	ANKRD7	0.10512188255340099	-3.3563814954735	1.46109350553403	0.14482241465743803	0.452132402658346	-4.54395752053322	0	Exon
ENSG00000167107.12	e957680	ACSF2	0.0728932633031128	-1.85266229666719	1.46108870915538	0.14482373013623	0.45213252758654204	-4.80601187638344	0	Exon
ENSG00000109458.8	e309655	GAB1	-0.037599221631757	2.6090705160152097	-1.46107146474644	0.144828459749981	0.452143311179265	-5.563254897418309	0	Exon
ENSG00000131044.16	e1085685	TTLL9	0.10166672337363301	-2.7183034796144905	1.4610623132605498	0.14483096977081303	0.452147165244711	-4.62948973435584	0	Exon
ENSG00000215217.6	e321506	C5orf49	0.17162273825779098	-3.3605251370479197	1.4610469477544201	0.14483518421529	0.452155369785391	-4.5449142283582304	0	Exon
ENSG00000104835.14	e1048406	SARS2	-0.0424795158660196	-0.24135643584626298	-1.46104343068229	0.144836148889604	0.452155369785391	-5.18403975992272	0	Exon
ENSG00000156983.15	e202165	BRPF1	-0.0453690313763909	0.40723601928056896	-1.46102988677969	0.14483986380269198	0.45216298509125796	-5.31166606347476	0	Exon
ENSG00000102804.14	e754749	TSC22D1	0.0412055421852034	3.7378212963480197	1.4610108060403502	0.14484509752111902	0.45217534164765	-5.6371325094692	0	Exon
ENSG00000115226.9	e117824	FNDC4	0.047225437107643	0.44376589298748503	1.4609930617486298	0.144849964791498	0.452185306546535	-5.32092943707309	0	Exon
ENSG00000135341.17	e404693	MAP3K7	0.0238546347214421	2.2943216149769503	1.46098861094796	0.144851185668654	0.452185306546535	-5.541519971743551	0	Exon
ENSG00000186635.14	e653369	ARAP1	0.0392876248517647	0.44990969395994107	1.46098521788615	0.144852116408005	0.452185306546535	-5.32393549204976	0	Exon
ENSG00000174227.15	e274244	PIGG	0.0494662061185719	-0.45110383695493295	1.4609774591803202	0.144854244689741	0.452187968305002	-5.138240374031151	0	Exon
ENSG00000247137.8	e658343		0.0401328965628604	0.637037925311796	1.46096751968588	0.144856971216252	0.45218889217341496	-5.35267629358417	0	Exon
ENSG00000255863.2	e701604		0.026656461094173998	3.09278089428733	1.46096342542247	0.14485809433492902	0.45218889217341496	-5.5975452994278205	0	Exon
ENSG00000135587.8	e407197	SMPD2	0.0598650565150287	-1.19160569479422	1.4609619509631397	0.14485849880317	0.45218889217341496	-4.962905586432769	0	Exon
ENSG00000117425.13	e33070	PTCH2	0.113811649451696	-3.27000592103688	1.46095777941789	0.144859643130776	0.45218889217341496	-4.54655829561122	0	Exon
ENSG00000215612.7	e280127	HMX1	-0.12757716241955802	-3.2024917315777497	-1.46094948698732	0.144861917909733	0.452192011079787	-4.54191298351031	0	Exon
ENSG00000213020.8	e1069593	ZNF611	0.0488629348251636	-0.67807869600312	1.4609305899657499	0.14486710184198	0.45219666486464	-5.0915572745888795	0	Exon
ENSG00000231721.6	e470696	LINC-PINT	0.0412114960057621	0.5705914777566989	1.4609303857340301	0.1448671578687	0.45219666486464	-5.34250624227098	0	Exon
ENSG00000140382.14	e842536	HMG20A	-0.0280638162720286	0.828686542167904	-1.46093010200296	0.144867235704439	0.45219666486464	-5.38025777333436	0	Exon
ENSG00000135931.17	e191947	ARMC9	0.0705387533533008	-1.97795795555304	1.4609190589412502	0.14487026516452697	0.452201415990296	-4.78384867531983	0	Exon
ENSG00000182307.12	e523981	C8orf33	-0.0397775486782002	0.311797456200974	-1.4609152535823997	0.144871309105756	0.452201415990296	-5.29438330900176	0	Exon
ENSG00000107104.18	e524796	KANK1	-0.0377877139964409	2.58520714825021	-1.4609036365091201	0.14487449610558	0.452207382003455	-5.56389375970657	0	Exon
ENSG00000158865.12	e876056	SLC5A11	-0.10447718910908801	0.0585870435643726	-1.4608818662390302	0.144880468654113	0.452220431216459	-5.23777641920225	0	Exon
ENSG00000140538.16	e847655	NTRK3	0.028580014847492004	3.3967101692337205	1.46087909796549	0.14488122812762802	0.452220431216459	-5.6176184486972	0	Exon
ENSG00000187239.16	e558029	FNBP1	-0.0366885458972912	0.859692693471049	-1.46085452682101	0.14488796933463902	0.452237490618909	-5.384890127227861	0	Exon
ENSG00000099331.13	e1032281	MYO9B	-0.0501046408134772	-0.0309774838182874	-1.46082590709331	0.14489582159332098	0.45225614255315005	-5.22385197908858	0	Exon
ENSG00000038945.14	e484950	MSR1	0.15855476119709802	-3.78070115512361	1.46082144068187	0.144897047050929	0.45225614255315005	-4.518524917434281	0	Exon
ENSG00000119048.7	e351025	UBE2B	-0.127131059366834	-3.52357098579163	-1.4608187967261201	0.14489777248173802	0.45225614255315005	-4.515349112588219	0	Exon
ENSG00000165782.10	e767088	TMEM55B	-0.0837589907333526	-2.47149825899601	-1.46079701497305	0.144903748919057	0.452270814055788	-4.68413973150707	0	Exon
ENSG00000108788.11	e947519	MLX	-0.048104818064004004	-0.997528363448935	-1.4607811069160301	0.144908113862267	0.45228045557971003	-5.01287128130478	0	Exon
ENSG00000185942.11	e500661	NKAIN3	0.0729103307886253	-1.2220412858178202	1.46076976697668	0.14491122544109197	0.45228254939483503	-4.95350067519301	0	Exon
ENSG00000118263.14	e181574	KLF7	0.0264467295803822	3.2755967425058103	1.4607693623011397	0.14491133648142301	0.45228254939483503	-5.609965009619289	0	Exon
ENSG00000182890.4	e1167945	GLUD2	0.0454541521538151	0.26202547559896694	1.46074620021983	0.144917692114626	0.45229840364553997	-5.29068918909003	0	Exon
ENSG00000139714.12	e741183	MORN3	0.12408704544772198	-3.3265016975704502	1.4607357671960401	0.14492055498751003	0.45230335656016796	-4.53817880577309	0	Exon
ENSG00000099904.15	e1120054	ZDHHC8	-0.0394065886586741	0.00232799590790213	-1.46072328769479	0.14492397948098001	0.45231006221443393	-5.23271668730738	0	Exon
ENSG00000153113.23	e342329	CAST	0.0395784084232091	0.46004535804778496	1.46069954067727	0.144930496059654	0.45232641811312196	-5.3234303046891505	0	Exon
ENSG00000145216.15	e288608	FIP1L1	-0.0554129255487925	-1.4088003190618201	-1.4606764350893602	0.144936836835637	0.452332488475234	-4.917787209279309	0	Exon
ENSG00000101343.14	e1083399	CRNKL1	-0.024047731247962	2.83466923856646	-1.46067591701945	0.14493697900997798	0.452332488475234	-5.58020663174225	0	Exon
ENSG00000188674.10	e181892	C2orf80	-0.151792753804591	-3.24392086147712	-1.46067581075779	0.144937008171464	0.452332488475234	-4.570543191838929	0	Exon
ENSG00000092421.16	e345585	SEMA6A	-0.0484853553758371	0.0544206156696117	-1.46066989338183	0.144938632089564	0.452332488475234	-5.24354965932478	0	Exon
ENSG00000128973.12	e834992	CLN6	-0.134070385173412	-3.65542758665383	-1.46066346990426	0.144940394914051	0.452332488475234	-4.49233329352953	0	Exon
ENSG00000102804.14	e754747	TSC22D1	0.0409120031962401	3.78975482979679	1.4606606932996398	0.144941156915528	0.452332488475234	-5.640538781803699	0	Exon
ENSG00000214756.7	e638436	METTL12	0.0663309516638776	0.6446910945204389	1.4606599049702098	0.144941373262409	0.452332488475234	-5.35477835996063	0	Exon
ENSG00000137843.11	e815911	PAK6	0.0504600683146978	-0.548839771338695	1.46063009314307	0.144949554917551	0.45234672277471005	-5.128512115471071	0	Exon
ENSG00000125952.18	e787808	MAX	-0.034695623619392	0.6673638080225971	-1.46062933650696	0.144949762575855	0.45234672277471005	-5.35624357134899	0	Exon
ENSG00000125952.18	e787848	MAX	-0.034695623619392	0.6673638080225971	-1.46062933650696	0.144949762575855	0.45234672277471005	-5.35624357134899	0	Exon
ENSG00000092108.20	e775986	SCFD1	0.0282517613141043	0.8937112580214029	1.46062379346441	0.144951283867383	0.45234748804254904	-5.38884733733626	0	Exon
ENSG00000128731.15	e810620	HERC2	0.0309909474130312	0.542259482050539	1.4606114996439699	0.14495465795798498	0.452350331556008	-5.34116960193081	0	Exon
ENSG00000116688.16	e9846	MFN2	-0.0250854548712354	2.12214457838301	-1.4606111744689199	0.144954747204461	0.452350331556008	-5.5267162971336	0	Exon
ENSG00000132622.10	e1079424	HSPA12B	-0.11476354985264302	-2.7321475370587005	-1.4606049799756597	0.14495644733281898	0.45235165485078105	-4.62101009121738	0	Exon
ENSG00000168924.14	e276009	LETM1	-0.0397333300522688	0.225549083680163	-1.4605986207334598	0.144958192693799	0.4523531192741071	-5.27742383823033	0	Exon
ENSG00000148985.19	e614257	PGAP2	-0.0669345674537401	-1.73791890901139	-1.4605881542210502	0.144961065373525	0.452358101524989	-4.82831513465287	0	Exon
ENSG00000089234.15	e735451	BRAP	0.034556478961682	0.130116129525096	1.46057214255999	0.144965460081057	0.452367122422539	-5.2617819284301905	0	Exon
ENSG00000173588.14	e725973	CEP83	0.11636065831502801	-3.6737358785186403	1.46056832307201	0.14496650842793898	0.452367122422539	-4.499280038737321	0	Exon
ENSG00000124126.13	e1095882	PREX1	-0.0382280193006666	0.932688028499883	-1.46056161487185	0.144968349662857	0.452368885829558	-5.39473999504102	0	Exon
ENSG00000139324.11	e724892	TMTC3	0.0535391834585079	-1.06378769834755	1.46055386829465	0.144970475928948	0.45236943949651504	-4.99648136636805	0	Exon
ENSG00000156709.13	e1169174	AIFM1	0.0444027235116506	-0.589726171977222	1.4605516698566698	0.14497107935648298	0.45236943949651504	-5.11278573466103	0	Exon
ENSG00000125746.15	e1057868	EML2	-0.0620862675273924	-0.7949736190929451	-1.46052082026335	0.14497954716050598	0.45238939609571993	-5.06387972850257	0	Exon
ENSG00000154874.14	e929804	CCDC144B	0.210818498413706	-1.2705158488838701	1.4605190713185598	0.14498002723403902	0.45238939609571993	-4.96004476117659	0	Exon
ENSG00000171444.17	e344871	MCC	0.0574273291805145	-1.1169707996498601	1.4605056123380802	0.144983721674181	0.45239361240938003	-4.98083193801163	0	Exon
ENSG00000163684.11	e231608	RPP14	0.0631618333521211	-1.5970320132356	1.46050425169998	0.144984095168316	0.45239361240938003	-4.89204025122979	0	Exon
ENSG00000197070.13	e565473	ARRDC1	-0.099782784349649	-2.9891139607389303	-1.46050020109422	0.144985207060926	0.45239361240938003	-4.57980433196574	0	Exon
ENSG00000132938.19	e750635	MTUS2	-0.0629088719152981	-1.42383238291551	-1.46047887334585	0.14499106164303302	0.452407747121544	-4.9229362913290995	0	Exon
ENSG00000055070.16	e11910	SZRD1	0.0572224474436269	-1.4503135897509098	1.46047203290246	0.144992939420194	0.452407747121544	-4.90465172074318	0	Exon
ENSG00000220378.3	e413633	KRT8P42	0.0726334621471761	-1.255154551732	1.4604697513431102	0.144993565737559	0.452407747121544	-4.975603845145259	0	Exon
ENSG00000160271.14	e560113	RALGDS	-0.0413521147332285	1.0055989105535201	-1.46043699463884	0.14500255810329998	0.452429779935485	-5.40707612599139	0	Exon
ENSG00000204842.14	e735183	ATXN2	-0.0307051215196732	0.701628788536433	-1.46043473037017	0.145003179705856	0.452429779935485	-5.36217531794969	0	Exon
ENSG00000166377.19	e1005189	ATP9B	-0.0423561640723445	0.81877722196554	-1.4604171784999498	0.14500799823510901	0.452437988780445	-5.374594504103871	0	Exon
ENSG00000143702.15	e106705	CEP170	-0.0357319459829604	1.3090009333691002	-1.46041584881372	0.145008363279974	0.452437988780445	-5.44553042037007	0	Exon
ENSG00000188747.8	e565060	NOXA1	-0.0829780645838946	-1.7730735297418503	-1.46040744172982	0.145010671331664	0.45244120782471503	-4.8172134744432595	0	Exon
ENSG00000130830.14	e1177590	MPP1	0.0336788184378418	0.49283476710004903	1.4603836061608402	0.14501721521980998	0.4524493305292249	-5.33009216039256	0	Exon
ENSG00000243954.3	e866232	RN7SL743P	-0.114438135297989	-3.27836504986246	-1.4603789608368603	0.145018490587344	0.4524493305292249	-4.54774161588264	0	Exon
ENSG00000140829.11	e902122	DHX38	-0.0361026657085525	0.28785240923588	-1.4603783534025903	0.14501865735825198	0.4524493305292249	-5.29220920654376	0	Exon
ENSG00000110693.16	e620769	SOX6	0.0635974791344239	-1.35307497892685	1.46037717555414	0.14501898073663802	0.4524493305292249	-4.91970075438556	0	Exon
ENSG00000227372.11	e5266	TP73-AS1	0.0550759028280788	-1.02637779153853	1.4603677942780102	0.14502155638654599	0.4524493305292249	-5.00059174473124	0	Exon
ENSG00000138002.14	e117605	IFT172	0.0421440313881619	-0.08965127443143402	1.46036708621131	0.145021750789238	0.4524493305292249	-5.219267199714991	0	Exon
ENSG00000099797.12	e1029278	TECR	-0.0425500186923197	1.8716496536103002	-1.46036541650664	0.145022209214471	0.4524493305292249	-5.50600946336818	0	Exon
ENSG00000134640.2	e660853	MTNR1B	0.150875606970613	-3.9034765099727005	1.4603596898285702	0.145023781509215	0.45245025380683507	-4.49363093456451	0	Exon
ENSG00000164076.16	e223256	CAMKV	-0.0501107560270059	2.89415153371341	-1.4603412228092199	0.14502885183244102	0.45246190438630396	-5.58171476185895	0	Exon
ENSG00000082397.17	e987258	EPB41L3	0.127775745312411	-3.46879958380952	1.46033623533328	0.14503022122218398	0.45246190438630396	-4.5312745077998295	0	Exon
ENSG00000100603.13	e795464	SNW1	-0.0328386765097737	0.394910367351604	-1.46033214227249	0.14503134504364998	0.45246190438630396	-5.30863357087987	0	Exon
ENSG00000130723.17	e559076	PRRC2B	-0.0316303422806036	1.0762718247053	-1.46031196500143	0.14503688516439003	0.45247297502851	-5.420014331536599	0	Exon
ENSG00000114859.15	e266558	CLCN2	-0.06302622586353701	-1.00998161119783	-1.46030292310018	0.14503936787327698	0.45247297502851	-4.997512903456941	0	Exon
ENSG00000196187.11	e100692	TMEM63A	-0.0673657425278851	0.0832418784734452	-1.46030086480591	0.14503993304056198	0.45247297502851	-5.24555090140091	0	Exon
ENSG00000138336.8	e583839	TET1	-0.0468916623594315	-1.05020827264511	-1.46030062348825	0.145039999301775	0.45247297502851	-4.989863417803741	0	Exon
ENSG00000109756.8	e314010	RAPGEF2	0.0570801710468381	-1.7639309218733201	1.46028760352717	0.14504357436851903	0.452476371475944	-4.83326198756841	0	Exon
ENSG00000126214.21	e805188	KLC1	0.0240973311221731	4.01762602149524	1.46028736123895	0.14504364089751198	0.452476371475944	-5.65300642681254	0	Exon
ENSG00000134759.13	e995574	ELP2	0.0316438225178542	0.597604260648092	1.46028265924324	0.145044932005159	0.452476417254219	-5.348047937423299	0	Exon
ENSG00000104884.14	e1057146	ERCC2	-0.0569753266784562	-1.32726150586725	-1.4602729702099402	0.14504759251716	0.45248073493360497	-4.923060328564589	0	Exon
ENSG00000005981.12	e454185	ASB4	0.0879874293149972	-1.7744085895230501	1.46026488520155	0.14504981260863	0.452483678642762	-4.82526338443126	0	Exon
ENSG00000116016.13	e124574	EPAS1	-0.041835732047239	2.5356591749225097	-1.460257393188	0.14505186989084698	0.452486114420226	-5.56146648328524	0	Exon
ENSG00000188559.13	e1083649	RALGAPA2	0.0503623345608017	-0.7552972543370742	1.46022843835562	0.14505982100329098	0.45250590901811205	-5.06555036267308	0	Exon
ENSG00000182095.14	e427034	TNRC18	-0.0359517710714167	0.8420068649908901	-1.46022498836184	0.145060768407691	0.45250590901811205	-5.38531219934498	0	Exon
ENSG00000182149.20	e901751	IST1	-0.0400864128936394	0.282954757832063	-1.46021095958583	0.14506462090541902	0.452513620340989	-5.28725281708674	0	Exon
ENSG00000092841.18	e712023	MYL6	-0.0269630907619624	3.24747275650101	-1.4602066895994399	0.14506579351890803	0.452513620340989	-5.60798024923612	0	Exon
ENSG00000168679.17	e55775	SLC16A4	0.0802588181873052	-1.3382798790079298	1.4601963014691899	0.145068646312929	0.45251853722018304	-4.934013348109111	0	Exon
ENSG00000214160.9	e265490	ALG3	-0.0638921536846573	-1.7546473640848002	-1.4601892272205002	0.145070589071674	0.452519312554505	-4.82523934417558	0	Exon
ENSG00000101986.11	e1174536	ABCD1	-0.103800113268417	-3.03614989550529	-1.46018609967064	0.14507144797842403	0.452519312554505	-4.56623125410522	0	Exon
ENSG00000110799.13	e682240	VWF	0.0543252838857435	0.40794097566781395	1.4601771497580303	0.145073905879432	0.4525229974804699	-5.32102399596747	0	Exon
ENSG00000083799.17	e886747	CYLD	0.0505181760545556	-0.650663677566081	1.46016558314621	0.145077082448034	0.45252573856364003	-5.110792369206661	0	Exon
ENSG00000144285.16	e164012	SCN1A	0.0629326195969611	-0.921275263540925	1.4601646534135602	0.145077337785248	0.45252573856364003	-5.06780041900733	0	Exon
ENSG00000188747.8	e565067	NOXA1	-0.10385821596134	-2.23331801467281	-1.4601542793643	0.145080186886659	0.4525306435587151	-4.719364347894571	0	Exon
ENSG00000187244.10	e1056296	BCAM	-0.0799893405387812	-1.8736073690113402	-1.46014265238794	0.14508338013979097	0.452530903305584	-4.79415618744709	0	Exon
ENSG00000096093.15	e396255	EFHC1	0.0509265082357582	0.19839123088511199	1.4601412871660502	0.145083755090266	0.452530903305584	-5.27803304549212	0	Exon
ENSG00000197093.10	e457272	GAL3ST4	-0.0949100514979804	-2.413576561958	-1.46013471862057	0.145085559114567	0.452530903305584	-4.69493893498655	0	Exon
ENSG00000198830.10	e19030	HMGN2	-0.0440605204212965	0.519860680961685	-1.4601315338034901	0.14508643381783598	0.452530903305584	-5.33222642993421	0	Exon
ENSG00000157379.13	e774398	DHRS1	-0.0976417624387398	-3.0605826496182598	-1.46013073541094	0.145086653095297	0.452530903305584	-4.56610259870796	0	Exon
ENSG00000166147.13	e824268	FBN1	0.0561315976166033	-1.08000511805527	1.46005322214341	0.145107943225376	0.452590459757038	-4.99167053907843	0	Exon
ENSG00000177963.13	e608323	RIC8A	-0.0317833138019038	0.7919144825148541	-1.46004992736979	0.145108848235409	0.452590459757038	-5.379536513860719	0	Exon
ENSG00000148225.15	e548356	WDR31	-0.0705203390351405	-1.8074287527972799	-1.46004727115601	0.14510957784867098	0.452590459757038	-4.81978278304528	0	Exon
ENSG00000240771.6	e716061	ARHGEF25	0.0536874835945762	-1.09992399433596	1.46004091556339	0.145111323624979	0.452591922601542	-4.9857208162484	0	Exon
ENSG00000022840.15	e739893	RNF10	-0.0230965983102211	2.23024253318925	-1.46001202237679	0.145119260309691	0.45261269425447503	-5.53744466148647	0	Exon
ENSG00000283563.1	e209514		0.085723976855977	-2.3080656558038397	1.46000713167296	0.14512060377274602	0.452612902113197	-4.70775164137363	0	Exon
ENSG00000149476.15	e636413	TKFC	-0.0702557505299672	-2.07550347617776	-1.4599803745067599	0.145127954062915	0.452630822335756	-4.75322150993245	0	Exon
ENSG00000183397.5	e1011627	C19orf71	-0.0780517454921542	-1.7528050237208799	-1.45997691928873	0.14512890324465696	0.452630822335756	-4.83266803438152	0	Exon
ENSG00000186998.15	e1126466	EMID1	-0.0693127215219295	-1.37300451824283	-1.45996511532898	0.145132145942336	0.45263443404292	-4.91421511268274	0	Exon
ENSG00000163531.15	e92930	NFASC	-0.0341835383277182	1.9674621021188101	-1.45996340775488	0.14513261503924402	0.45263443404292	-5.51574261016065	0	Exon
ENSG00000132334.16	e606676	PTPRE	-0.0671433367194419	-1.30536733924833	-1.45995003502823	0.145136288773567	0.45264190920438496	-4.92778447197899	0	Exon
ENSG00000120008.15	e603679	WDR11	0.0404210843415941	-0.192108743179372	1.45994083807554	0.14513881538737	0.45264580669861804	-5.19927993731163	0	Exon
ENSG00000132294.14	e516313	EFR3A	0.0363602889940484	1.1587289324646202	1.45992384495724	0.14514348387562803	0.4526563839497829	-5.42831592229242	0	Exon
ENSG00000133961.19	e791813	NUMB	0.0444822847989165	-0.584567139593278	1.45987544829516	0.1451567804347	0.45269023709294803	-5.10826440210916	0	Exon
ENSG00000163485.15	e91976	ADORA1	-0.0338014648344635	3.53712402073968	-1.45987503895993	0.145156892899965	0.45269023709294803	-5.62549676634018	0	Exon
ENSG00000176410.7	e445048	DNAJC30	-0.0297103080107316	1.5130140143234099	-1.4598605992114402	0.145160860278193	0.45269862719248294	-5.472748800079	0	Exon
ENSG00000164796.17	e512637	CSMD3	0.0578880341989212	-1.03428058571632	1.45983975531497	0.14516658736856303	0.452709314906682	-5.00877128399667	0	Exon
ENSG00000146426.17	e420046	TIAM2	0.063721364735402	-0.631020578033235	1.45983883024405	0.145166841546025	0.452709314906682	-5.12672790278465	0	Exon
ENSG00000204767.3	e365122	FAM196B	-0.10692464110825099	-2.09692407676543	-1.45982854422925	0.145169667809832	0.452710009175721	-4.77335753571621	0	Exon
ENSG00000128829.11	e815517	EIF2AK4	0.0326420388254682	0.6418093449597659	1.4598282327546999	0.14516975339361302	0.452710009175721	-5.35812429945701	0	Exon
ENSG00000171206.13	e598683	TRIM8	-0.0299922648595394	1.3109316549463101	-1.4598201008006	0.145171987822251	0.452710009175721	-5.44913472767092	0	Exon
ENSG00000170473.16	e710723	PYM1	-0.114449239545991	-3.40508664164999	-1.4598181920604099	0.14517251229334902	0.452710009175721	-4.52576905801314	0	Exon
ENSG00000163918.10	e268695	RFC4	-0.0778929741894439	-2.2037611984267302	-1.45981478075638	0.145173449632707	0.452710009175721	-4.725891944723441	0	Exon
ENSG00000111215.11	e688592	PRR4	-0.0421503634651629	0.13646385095525002	-1.45977705544387	0.145183815896878	0.452737268825136	-5.26381988378011	0	Exon
ENSG00000135473.14	e712990	PAN2	-0.0530331517179191	-0.8051255772565559	-1.45976968808348	0.145185840386674	0.452737268825136	-5.050262755616259	0	Exon
ENSG00000155465.18	e769697	SLC7A7	0.118872114523202	-3.41152022924934	1.4597684776012	0.145186173019286	0.452737268825136	-4.55313529267151	0	Exon
ENSG00000204120.14	e193213	GIGYF2	-0.029654256444357	1.00680208405528	-1.45976084542928	0.14518827030369	0.452737268825136	-5.41064854203184	0	Exon
ENSG00000196526.10	e279514	AFAP1	0.0530869860958232	-0.784509809040104	1.45975972932345	0.145188577006196	0.452737268825136	-5.0692145560425494	0	Exon
ENSG00000159753.13	e896027	CARMIL2	0.0637899346487298	-1.05729581946681	1.45972961746554	0.145196851841702	0.45275908925067104	-5.007646101390139	0	Exon
ENSG00000185495.10	e99661		0.0707234825301374	-1.41530686465564	1.4597139895557099	0.14520114658458402	0.45276849850492107	-4.9210692328272	0	Exon
ENSG00000135404.11	e710419	CD63	-0.0403462831068202	2.96396543418447	-1.45969874462481	0.14520533617424403	0.45277633591853705	-5.59100344532367	0	Exon
ENSG00000130244.12	e1046791	FAM98C	0.0426262904219439	0.100901363282643	1.45969554838489	0.145206214572021	0.45277633591853705	-5.26210459457862	0	Exon
ENSG00000196104.10	e314797	SPOCK3	-0.042824335678963994	3.96662803653291	-1.45968675020145	0.145208632529501	0.452779892705459	-5.64853574449916	0	Exon
ENSG00000224389.8	e384839	C4B	0.20687767963344	-2.79167242357404	1.4596803196514299	0.14521039982259698	0.45278142058928295	-4.68469039377703	0	Exon
ENSG00000124596.16	e391222	OARD1	-0.0990835823956082	-2.93017455307831	-1.4596752582272	0.145211790853669	0.452781775231669	-4.58384574143025	0	Exon
ENSG00000167123.18	e555744	CERCAM	-0.0706978419612448	2.03649149198645	-1.4596543448137	0.145217538595122	0.452795714313664	-5.51471615824224	0	Exon
ENSG00000123685.8	e96928	BATF3	0.0599521227716476	-0.0155913877181559	1.45963457834059	0.14522297127783498	0.452808670789815	-5.2412486622309205	0	Exon
ENSG00000244879.5	e825392	GABPB1-AS1	-0.0463059137219108	-0.0177556196086359	-1.4596249865182	0.14522560758227598	0.45281158826500806	-5.2315973119702806	0	Exon
ENSG00000166166.12	e805096	TRMT61A	-0.0598665198179513	-0.546929782839745	-1.45962187890125	0.145226461716115	0.45281158826500806	-5.11252007909835	0	Exon
ENSG00000205339.9	e618103	IPO7	0.0262212274361855	1.66433458942119	1.45959538288948	0.14523374434717498	0.452820990799789	-5.48546096370939	0	Exon
ENSG00000244754.8	e751548	N4BP2L2	0.0301227000850412	3.7680491394393703	1.45958948209347	0.145235366264227	0.452820990799789	-5.63914923032288	0	Exon
ENSG00000197872.11	e112796	FAM49A	-0.0748708298098809	-1.9444754816608403	-1.4595813532928703	0.14523760060259	0.452820990799789	-4.78309224480773	0	Exon
ENSG00000146414.15	e417133	SHPRH	-0.0390745522330988	-0.269625917820909	-1.4595736055942699	0.14523973021322198	0.452820990799789	-5.17609622294872	0	Exon
ENSG00000159208.15	e65045	CIART	-0.074349869638993	-0.19861837999342602	-1.4595733098053998	0.14523981151721302	0.452820990799789	-5.198338433483269	0	Exon
ENSG00000266369.1	e932063		0.145960346649346	-3.62125517084278	1.4595685963721898	0.145241107111339	0.452820990799789	-4.51953229402442	0	Exon
ENSG00000269699.5	e1075299	ZIM2	-0.12163431533055401	-2.16998080463615	-1.45956706898985	0.145241526948958	0.452820990799789	-4.75472259368328	0	Exon
ENSG00000140575.12	e849442	IQGAP1	-0.0400185218423771	0.693155773846996	-1.45956479181348	0.14524215288715803	0.452820990799789	-5.36162411386525	0	Exon
ENSG00000066422.4	e238073	ZBTB11	0.0354301789628129	0.6495782509081479	1.4595626959193502	0.145242728997288	0.452820990799789	-5.35516265405152	0	Exon
ENSG00000118162.13	e1060073	KPTN	-0.0664703868065918	-1.5562569855500599	-1.45956187897035	0.14524295355709899	0.452820990799789	-4.87157019027309	0	Exon
ENSG00000237493.3	e711385		0.0880400720951039	-2.45386113577843	1.4595597863504	0.145243528769673	0.452820990799789	-4.67879729509605	0	Exon
ENSG00000013306.15	e951046	SLC25A39	-0.0371561991247568	0.23182360553355802	-1.45955110813585	0.14524591422779098	0.45282444530960797	-5.28073298773268	0	Exon
ENSG00000145020.15	e222222	AMT	-0.0403683796132987	0.131093149685255	-1.45953572243896	0.145250143505363	0.452833648073055	-5.26282606019279	0	Exon
ENSG00000165457.13	e652667	FOLR2	-0.13305977706689698	-3.4598821473446204	-1.4595080720437699	0.14525774438681	0.452853361936225	-4.54876316676458	0	Exon
ENSG00000109339.18	e297433	MAPK10	0.0296548011049201	1.42936597085141	1.45949893889195	0.145260255087352	0.452853785374245	-5.45798299296342	0	Exon
ENSG00000170906.15	e1070810	NDUFA3	-0.0329728784879837	3.36458528402713	-1.45949828368531	0.145260435204732	0.452853785374245	-5.61421506856167	0	Exon
ENSG00000128578.9	e469731	STRIP2	0.043525287856675005	2.3579111443037797	1.45947524247402	0.145266769380727	0.45286954958250003	-5.54485569734709	0	Exon
ENSG00000036257.12	e189686	CUL3	0.0424991242960364	-0.37238177219433205	1.4594501649946001	0.14527366358118202	0.45288705937590995	-5.16070915562113	0	Exon
ENSG00000137494.13	e658436	ANKRD42	0.0466329402897243	-0.5024651452886529	1.4594393798021998	0.145276628680551	0.452887067086347	-5.1326200519465	0	Exon
ENSG00000122417.15	e47884	ODF2L	0.0751471177388208	-1.8075572788037	1.45943901799647	0.14527672815014	0.452887067086347	-4.827728231350361	0	Exon
ENSG00000099290.15	e580355	FAM21A	0.0892051997657744	-2.2345532026448303	1.4594362147727	0.145277498829352	0.452887067086347	-4.719897649493981	0	Exon
ENSG00000072682.18	e349488	P4HA2	0.0741836972409189	-1.0900857806661202	1.4594165464445201	0.145282906253351	0.452899941283928	-4.99151096064734	0	Exon
ENSG00000133612.18	e478568	AGAP3	-0.0475340217395931	-0.47326035074603007	-1.4594043091271498	0.14528627074366599	0.45290644673978997	-5.12788056362472	0	Exon
ENSG00000084444.13	e689240	FAM234B	0.039005115309565005	0.297719534835891	1.4593902282063	0.145290142182765	0.452914532398166	-5.30165643131413	0	Exon
ENSG00000096093.15	e395972	EFHC1	0.057113272552407	-0.345879363884973	1.4593675994982702	0.145296363935284	0.45292608028897396	-5.16441712077327	0	Exon
ENSG00000204301.6	e385685	NOTCH4	-0.12998595074507802	-3.47652582905137	-1.45936461611734	0.14529718422974	0.45292608028897396	-4.51568952954264	0	Exon
ENSG00000197498.12	e407883	RPF2	0.0391330358099442	-0.325813091264482	1.4593628140153603	0.14529767972777802	0.45292608028897396	-5.17354828208022	0	Exon
ENSG00000137486.16	e655703	ARRB1	-0.10039301865665701	-2.7937524955207	-1.45934904656413	0.145301465208543	0.45293389754087	-4.61073639956121	0	Exon
ENSG00000132670.20	e1078818	PTPRA	-0.0249201609246868	2.0319520263638298	-1.4593435546452	0.145302975280696	0.45293462181127003	-5.522588173356321	0	Exon
ENSG00000110077.14	e635111	MS4A6A	-0.121547058736513	-2.67994600499483	-1.45933316677454	0.145305831589331	0.45293917518620497	-4.680427282020889	0	Exon
ENSG00000226026.5	e50942		0.0755599002375531	-1.7932361049866	1.45932894845085	0.145306991496186	0.45293917518620497	-4.8242999771803605	0	Exon
ENSG00000121691.4	e626445	CAT	-0.0464119644908156	0.6065729516801329	-1.4593233045416	0.145308543405546	0.45294002980149106	-5.34809828320009	0	Exon
ENSG00000198837.9	e68849	DENND4B	-0.0404380782428056	0.36040634059338006	-1.45931602916729	0.14531054393870002	0.452940289256255	-5.303659022580519	0	Exon
ENSG00000138835.22	e548689	RGS3	-0.0657008225727481	-1.14608074372583	-1.4593098413498402	0.14531224543950197	0.452940289256255	-4.97340040245644	0	Exon
ENSG00000004838.13	e224689	ZMYND10	0.156992211548129	-1.50581948505494	1.4593090615491202	0.145312459867009	0.452940289256255	-4.904936070754361	0	Exon
ENSG00000169733.11	e983495	RFNG	0.0477104654706602	-0.9099256643426921	1.4592961483067801	0.145316010751085	0.452947374599683	-5.03311829559028	0	Exon
ENSG00000176533.12	e1010589	GNG7	0.0391179251044203	4.31814651021325	1.45928776368754	0.14531831638985698	0.45294943424544	-5.6701229197036	0	Exon
ENSG00000147099.19	e1160094	HDAC8	-0.0469029973351314	-0.7517840715958699	-1.45928309796068	0.145319599403739	0.45294943424544	-5.06921609372244	0	Exon
ENSG00000105967.15	e465552	TFEC	0.0753483756837845	-0.303843158222058	1.45927515874812	0.145321782603405	0.45294943424544	-5.19311919953371	0	Exon
ENSG00000105967.15	e465567	TFEC	0.0753483756837845	-0.303843158222058	1.45927515874812	0.145321782603405	0.45294943424544	-5.19311919953371	0	Exon
ENSG00000020922.12	e661484	MRE11A	0.0476636578417532	-0.60457662645202	1.45926661403256	0.14532413233818398	0.452952497229488	-5.1054530412117405	0	Exon
ENSG00000251136.8	e505936		0.0501015962590647	-0.10024981905516801	1.45926229203742	0.145325320866613	0.452952497229488	-5.21059163636437	0	Exon
ENSG00000169410.9	e841312	PTPN9	0.0472259747861134	-0.310943520256867	1.45924335871811	0.14533052752886	0.4529647427424329	-5.17281655025005	0	Exon
ENSG00000047249.16	e498886	ATP6V1H	0.0320045666117115	1.9870716950199898	1.4592291854209598	0.14533442527902302	0.452972680981608	-5.513782122411469	0	Exon
ENSG00000081059.19	e350675	TCF7	0.0995168660150555	-1.9202992446043998	1.45922304309152	0.14533611448507902	0.452972680981608	-4.79640391718426	0	Exon
ENSG00000111674.8	e684640	ENO2	0.0329263908081947	3.0585643562702103	1.45922015787325	0.14533690795606302	0.452972680981608	-5.59704565210253	0	Exon
ENSG00000035681.7	e499956	NSMAF	-0.0353994793531487	0.0749900983555427	-1.4592051284731902	0.145341041282262	0.45298125197316497	-5.253678814233259	0	Exon
ENSG00000174501.14	e140989	ANKRD36C	-0.140595946071838	-2.20443610614618	-1.4592008654986	0.145342213685137	0.45298125197316497	-4.73220850873964	0	Exon
ENSG00000141027.20	e926524	NCOR1	-0.0251985235418727	1.40729854328247	-1.45918592096901	0.145346323785699	0.452988842254695	-5.462992750636509	0	Exon
ENSG00000140326.12	e819860	CDAN1	0.0819307362777149	-2.47325546954558	1.4591815453352202	0.145347527205824	0.452988842254695	-4.67098417655908	0	Exon
ENSG00000177303.9	e973421	CASKIN2	-0.0347377968611153	1.27876180944418	-1.4591761119410602	0.14534902154992402	0.452988842254695	-5.447099034798889	0	Exon
ENSG00000161267.11	e273372	BDH1	-0.0517717501083076	-0.354283752741409	-1.4591734248087098	0.145349760595161	0.452988842254695	-5.16342836100224	0	Exon
ENSG00000227666.1	e543227	CYCSP24	-0.0779601018600484	-2.24772329566221	-1.45916526555068	0.14535200466340803	0.452989629704588	-4.73221412547508	0	Exon
ENSG00000204580.12	e380656	DDR1	-0.0511384162496795	0.8592102615006959	-1.45916321359177	0.145352569024778	0.452989629704588	-5.38864154356905	0	Exon
ENSG00000149925.17	e880902	ALDOA	-0.0278033706318502	4.18672643301831	-1.45915841307509	0.14535388934345403	0.452989761960105	-5.66338436169915	0	Exon
ENSG00000167699.13	e911170	GLOD4	-0.0408860984865176	0.24633005518682397	-1.45913962862556	0.145359055846706	0.453001880593068	-5.29234863479205	0	Exon
ENSG00000198719.8	e424184	DLL1	-0.0968956230189179	-2.24746106459291	-1.45912387136046	0.14536338985748998	0.453011291968832	-4.711316755880009	0	Exon
ENSG00000049323.15	e120251	LTBP1	0.0837019262589737	-1.92792101862665	1.45911935661571	0.145364631649189	0.453011291968832	-4.80211531419613	0	Exon
ENSG00000117143.13	e79581	UAP1	0.0576051647012666	0.0776861933517248	1.4590968292872801	0.145370827968406	0.45302661936158395	-5.25457204050255	0	Exon
ENSG00000107262.17	e530497	BAG1	0.0286607323372361	1.9031379106723703	1.45908105452249	0.145375167062665	0.453036158769671	-5.50940681534706	0	Exon
ENSG00000143442.21	e67168	POGZ	0.0326656887737689	0.5003063903899361	1.4590730291861498	0.14537737459438801	0.45303905542840206	-5.3337564470680805	0	Exon
ENSG00000006652.13	e464988	IFRD1	-0.0447869731727111	0.703166105839559	-1.45906653171326	0.145379161875123	0.453040642420884	-5.358229416441111	0	Exon
ENSG00000169895.5	e1145840	SYAP1	0.0361340218897072	-0.0376738959576998	1.4590547684591397	0.14538239767419	0.453043085289435	-5.23098463758125	0	Exon
ENSG00000121988.17	e154829	ZRANB3	0.0601292885265318	-1.4347195802168402	1.4590543897595	0.145382501846622	0.453043085289435	-4.91030055163341	0	Exon
ENSG00000091428.17	e167582	RAPGEF4	0.057967860786417	0.8194907221693191	1.45904671604664	0.145384612738503	0.45304568063757705	-5.3818266052700805	0	Exon
ENSG00000067225.17	e837047	PKM	-0.0279172546579318	4.931002338302769	-1.4590314911695599	0.14538880088123401	0.45305148035188103	-5.70427133267926	0	Exon
ENSG00000229358.3	e435097	DPY19L1P1	-0.093677149622221	-2.70748397552457	-1.4590306582552701	0.14538903000654302	0.45305148035188103	-4.6514450774655005	0	Exon
ENSG00000143947.12	e127022	RPS27A	-0.115877693250405	-3.6973261835978297	-1.45901384821183	0.145393654318885	0.453061907640099	-4.52002848735811	0	Exon
ENSG00000257176.2	e694456		0.0803203074805598	-0.716533747100055	1.4589890046429097	0.145400488798721	0.453067151576851	-5.08973519526808	0	Exon
ENSG00000065923.9	e1151156	SLC9A7	0.0555868218112587	6.8392440512057195	1.4589888801254498	0.145400523054169	0.453067151576851	-5.80161430352282	0	Exon
ENSG00000012223.12	e216980	LTF	0.324529021046777	-3.5795161423919906	1.45898403618149	0.14540185565490102	0.453067151576851	-4.56515536412783	0	Exon
ENSG00000128585.17	e470838	MKLN1	0.0397949191071684	0.0928974686047526	1.4589830210683	0.145402134920384	0.453067151576851	-5.2586100396541	0	Exon
ENSG00000198034.10	e1159952	RPS4X	0.0203144721381101	5.020515768880871	1.4589787803360599	0.145403301583049	0.453067151576851	-5.70702074600819	0	Exon
ENSG00000157637.12	e981446	SLC38A10	0.0453324511374226	-0.24514456826185602	1.4589769661021799	0.145403800696917	0.453067151576851	-5.1892680723869	0	Exon
ENSG00000201710.1	e803348		0.12339684517074699	-3.4564702191552206	1.4589752098301598	0.145404283866149	0.453067151576851	-4.54192626377351	0	Exon
ENSG00000072682.18	e349534	P4HA2	0.0741410422170803	-1.09021155074095	1.45896327501452	0.145407567294385	0.453073399952095	-4.99208679675732	0	Exon
ENSG00000149925.17	e880855	ALDOA	-0.0275773324195952	4.292539378337779	-1.45894212313731	0.145413386600207	0.45307594154554603	-5.669429512315331	0	Exon
ENSG00000179902.12	e54073	C1orf194	0.122248857246571	-1.2710827533626698	1.4589409201710302	0.14541371756574803	0.45307594154554603	-4.96617804649604	0	Exon
ENSG00000157500.10	e230622	APPL1	0.0396972541892488	-0.0736871141439888	1.4589401041971002	0.14541394206053	0.45307594154554603	-5.22490755462079	0	Exon
ENSG00000050748.17	e371337	MAPK9	0.0279385547071119	1.96733575156951	1.45893692477635	0.14541481680101997	0.45307594154554603	-5.511825151764	0	Exon
ENSG00000177728.15	e973413	TMEM94	-0.0418204240276422	0.435235544600024	-1.4589327014644	0.145415978749108	0.45307594154554603	-5.32185726809998	0	Exon
ENSG00000171914.15	e830916	TLN2	0.0391153520392759	0.767974332612	1.4589242493603602	0.14541830417445098	0.45307594154554603	-5.37998338086997	0	Exon
ENSG00000188153.12	e1165319	COL4A5	0.09437961574820099	-2.6794354314990603	1.45891686406155	0.145420336113336	0.45307594154554603	-4.63683121173442	0	Exon
ENSG00000132471.11	e975078	WBP2	-0.0294177283762403	2.8772764030744398	-1.4589148751868501	0.145420883321988	0.45307594154554603	-5.5883287813450995	0	Exon
ENSG00000164051.13	e219033	CCDC51	0.0312347241030046	0.8866609635931221	1.45890854555589	0.145422624834296	0.45307594154554603	-5.39455250602286	0	Exon
ENSG00000151332.18	e778206	MBIP	-0.035878128532588	0.12426965483900501	-1.45890629481332	0.145423244099521	0.45307594154554603	-5.2612546766625705	0	Exon
ENSG00000090661.11	e1018468	CERS4	-0.12209794404952601	-3.3494064766564198	-1.45890456340844	0.145423720476496	0.45307594154554603	-4.53016667956811	0	Exon
ENSG00000090661.11	e1018480	CERS4	-0.12209794404952601	-3.3494064766564198	-1.45890456340844	0.145423720476496	0.45307594154554603	-4.53016667956811	0	Exon
ENSG00000143515.16	e69835	ATP8B2	0.0633997927085671	-1.32944518015034	1.4588702416186201	0.145433163986422	0.45310138104875197	-4.929607808155441	0	Exon
ENSG00000223825.5	e179594	DAZAP2P1	0.10512165209753599	-3.1635558198333995	1.45885937670109	0.145436153525398	0.453106712741588	-4.55339483054279	0	Exon
ENSG00000172893.15	e651479	DHCR7	-0.0645067797054663	-0.338108134010202	-1.4588462076031898	0.145439777135012	0.453114019772062	-5.167794144039429	0	Exon
ENSG00000163947.11	e230522	ARHGEF3	-0.0584455048785689	-0.887104003891442	-1.4588294190932	0.145444396762874	0.45312401830269605	-5.042944467986611	0	Exon
ENSG00000228793.1	e373128		0.10141109971359899	-1.7893992470082098	1.4588252536578301	0.145445542966709	0.45312401830269605	-4.83584904500192	0	Exon
ENSG00000118307.18	e692905	CASC1	0.0824070746091251	-1.96786380208483	1.45880748250622	0.145450433136711	0.45313527082187294	-4.78533474107949	0	Exon
ENSG00000131018.22	e418586	SYNE1	0.0358644156920678	2.4878328403459102	1.4587964465571899	0.14545347001347697	0.453140749457117	-5.5619996229627695	0	Exon
ENSG00000204498.10	e382031	NFKBIL1	0.0466417373262771	-0.818293535408798	1.4587561530112299	0.145464558421112	0.453165116879318	-5.05768841430406	0	Exon
ENSG00000116132.11	e82279	PRRX1	-0.0913542779656044	-2.4731557942773796	-1.4587550078525	0.145464873567599	0.453165116879318	-4.67384145308553	0	Exon
ENSG00000213918.10	e863271	DNASE1	-0.10103440907457499	-2.85692290614672	-1.45875408756296	0.1454651268307	0.453165116879318	-4.59783097496342	0	Exon
ENSG00000073060.15	e744792	SCARB1	-0.0386505781674949	1.0733693353385698	-1.4587361386557098	0.14547006642643698	0.45317294587055695	-5.4202672054584005	0	Exon
ENSG00000126522.16	e443318	ASL	-0.0629452099939579	-1.46828432731096	-1.45873566522453	0.14547019671793301	0.45317294587055695	-4.894831715442661	0	Exon
ENSG00000164924.17	e510134	YWHAZ	-0.0772065611600132	-1.9786338751837098	-1.4587280080870801	0.145472304026936	0.453174539241302	-4.78392981465487	0	Exon
ENSG00000163629.12	e297533	PTPN13	0.0450872669471118	0.345716380324398	1.4587245163111002	0.145473265001017	0.453174539241302	-5.30877623504935	0	Exon
ENSG00000177807.7	e76777	KCNJ10	-0.0506616015249741	4.258633152135411	-1.45871641553075	0.145475494441168	0.453177501862817	-5.667198297685901	0	Exon
ENSG00000104299.14	e491796	INTS9	0.0439482209018519	-0.47232765451788594	1.45870871658992	0.1454776133142	0.45318012000249697	-5.13991625981821	0	Exon
ENSG00000185046.18	e728022	ANKS1B	-0.0437071327745428	3.32328416438119	-1.458696919657	0.145480860066962	0.453183863475073	-5.60940729582025	0	Exon
ENSG00000140577.15	e849621	CRTC3	0.06955618492759799	-1.70383299164433	1.4586944808546498	0.14548153128127403	0.453183863475073	-4.851513433406691	0	Exon
ENSG00000004777.18	e1043498	ARHGAP33	-0.0728010936342812	-1.60491835257546	-1.4586849503616899	0.14548415431424302	0.453183863475073	-4.8564965333665	0	Exon
ENSG00000243554.1	e454749		-0.0787087631576887	-2.14514795035025	-1.45868235905673	0.14548486751326598	0.453183863475073	-4.73233010618604	0	Exon
ENSG00000118200.14	e89566	CAMSAP2	0.0268949595060176	2.03639793057087	1.45868112496879	0.14548520716945199	0.453183863475073	-5.521539160330731	0	Exon
ENSG00000186635.14	e653365	ARAP1	-0.0578101947199288	-1.1470265345032702	-1.45866572585315	0.145489445496384	0.45319163642046006	-4.96924642021364	0	Exon
ENSG00000198492.15	e21026	YTHDF2	-0.0586305248621278	-1.29777642965988	-1.45865155397742	0.145493346131694	0.45319163642046006	-4.94373038489797	0	Exon
ENSG00000139318.7	e724991	DUSP6	-0.11789692516597802	-1.32184764976661	-1.45864875211912	0.14549411731841	0.45319163642046006	-4.93674125637438	0	Exon
ENSG00000107625.12	e584109	DDX50	0.0274547366976821	1.15540573922481	1.4586484097523502	0.145494211552051	0.45319163642046006	-5.428994033263019	0	Exon
ENSG00000128908.15	e817169	INO80	-0.0500307340587522	-1.12642648749786	-1.45864389124285	0.145495455239066	0.45319163642046006	-4.97389053014691	0	Exon
ENSG00000238317.2	e179711	SNORD11	-0.146013556378664	-3.6598506613494903	-1.4586418009950302	0.145496030567405	0.45319163642046006	-4.4979358770343305	0	Exon
ENSG00000132361.16	e913527	CLUH	-0.0383980385309027	0.264723150735786	-1.4586365344244998	0.145497480167523	0.45319163642046006	-5.28888884847628	0	Exon
ENSG00000167797.7	e648936	CDK2AP2	-0.0440530611565283	1.50559062841218	-1.4586288054926397	0.14549960754174698	0.45319163642046006	-5.471963005373611	0	Exon
ENSG00000085224.21	e1160909	ATRX	0.0303989053437289	0.950088147679442	1.4586282398481203	0.14549976323529598	0.45319163642046006	-5.40634072166042	0	Exon
ENSG00000010017.12	e375472	RANBP9	0.0243303467424309	1.94437577676016	1.45862561030137	0.145500487019232	0.45319163642046006	-5.51278555655067	0	Exon
ENSG00000155657.25	e170154	TTN	0.0933571567670231	-1.5397889793240902	1.45861001181638	0.145504780566208	0.453196610834618	-4.887184070059151	0	Exon
ENSG00000255190.2	e632801	TRIM51DP	0.19337818596116502	-3.9101830236208905	1.45860909523722	0.14550503286141	0.453196610834618	-4.50365044295912	0	Exon
ENSG00000064419.13	e469545	TNPO3	0.0480041863302943	-0.6620689813717271	1.4586023847002199	0.14550687999667097	0.453196610834618	-5.09640228162382	0	Exon
ENSG00000117410.13	e32083	ATP6V0B	-0.0344403254937048	2.4017685197737797	-1.45859672753427	0.145508437196141	0.453196610834618	-5.54845197688798	0	Exon
ENSG00000015676.17	e438887	NUDCD3	-0.0261273981971245	2.88668903419137	-1.45859658505453	0.145508476415482	0.453196610834618	-5.58631190252451	0	Exon
ENSG00000074603.18	e833000	DPP8	0.0326223227857944	0.6441000690643559	1.4585807960989698	0.14551282257431303	0.453206165304136	-5.3571261218344	0	Exon
ENSG00000149633.11	e1090989	KIAA1755	-0.0501793062666424	0.39813367040687897	-1.45856113217233	0.145518235519536	0.4532190421302871	-5.31053117710245	0	Exon
ENSG00000273749.4	e808962	CYFIP1	0.0550071494064823	-0.7861159026654069	1.45854641039855	0.14552228812555498	0.45322105542386704	-5.0739064210546	0	Exon
ENSG00000115816.14	e121098	CEBPZ	0.0417461451782512	-0.154577873746816	1.4585451428508	0.14552263705982502	0.45322105542386704	-5.20803804720928	0	Exon
ENSG00000013573.16	e695155	DDX11	-0.202625117130185	-3.76181095469266	-1.4585448504846699	0.145522717543322	0.45322105542386704	-4.48084194869684	0	Exon
ENSG00000099365.9	e882769	STX1B	0.0483314749519315	0.10439777668176099	1.45852305167205	0.145528718487697	0.45323576293576	-5.2720955574528805	0	Exon
ENSG00000154639.18	e1104600	CXADR	-0.0489584918129681	0.210077110338253	-1.4585130960733501	0.145531459204561	0.45323688188661604	-5.2811920037317	0	Exon
ENSG00000167645.16	e1046412	YIF1B	-0.035467683482926005	0.604401297404808	-1.45851245777126	0.145531634926669	0.45323688188661604	-5.35202862599452	0	Exon
ENSG00000011332.19	e1046156	DPF1	0.0428901240353687	0.9722564907028259	1.45847909817752	0.145540818921354	0.453261501926976	-5.40793334197963	0	Exon
ENSG00000141279.15	e954350	NPEPPS	0.064788242610435	-1.4112983287741296	1.4584648619387501	0.145544738335567	0.4532655579664289	-4.9255511564290195	0	Exon
ENSG00000141068.13	e932670	KSR1	0.0598270765477422	-1.01832012266712	1.4584642749766898	0.14554489993529002	0.4532655579664289	-5.00693423268864	0	Exon
ENSG00000077238.13	e876600	IL4R	-0.123384537249551	-2.7444580419332003	-1.45845764508102	0.145546725257564	0.4532655579664289	-4.65141733834057	0	Exon
ENSG00000180229.12	e808042	HERC2P3	-0.16167184651823002	-1.71825557710881	-1.4584557902027602	0.14554723594003302	0.4532655579664289	-4.8362926759113405	0	Exon
ENSG00000152894.14	e411226	PTPRK	-0.041143226383873	-0.00532065635205239	-1.45843925619548	0.14555178812048403	0.45327575232928	-5.234575194634269	0	Exon
ENSG00000171208.9	e885175	NETO2	0.0565787728179094	4.3601551606412405	1.4584259213149	0.145555459589832	0.453283203836437	-5.67493436250628	0	Exon
ENSG00000166024.13	e596060	R3HCC1L	-0.0523643243915878	-1.47547571042952	-1.45841938082262	0.145557260398153	0.453284829723356	-4.886412172943389	0	Exon
ENSG00000059378.12	e473461	PARP12	0.0738928399230244	-1.71716250282453	1.4583989381656497	0.145562889030896	0.45329837583559207	-4.83977816512187	0	Exon
ENSG00000100650.15	e789889	SRSF5	-0.0390609659079456	2.08739321075714	-1.45838129842523	0.145567746049713	0.453309518842799	-5.52768700539919	0	Exon
ENSG00000138767.12	e294703	CNOT6L	0.0901172617079639	-2.89730477784662	1.4583613724599702	0.145573232719535	0.45332151406253	-4.59747155468313	0	Exon
ENSG00000138795.9	e303206	LEF1	-0.0819408027163202	-2.0728735015298	-1.4583580208315	0.14557415561535197	0.45332151406253	-4.75555836941424	0	Exon
ENSG00000178440.5	e580198	LINC00843	0.0826505395614333	-2.26214161174213	1.4583196285066	0.145584727548279	0.45334894553009897	-4.71979002617798	0	Exon
ENSG00000031823.14	e1015051	RANBP3	0.0373924267059903	-0.142148249371047	1.45831674201832	0.14558552241226	0.45334894553009897	-5.21122627322539	0	Exon
ENSG00000114857.17	e215050	NKTR	0.0487787966306014	-0.47938664428979205	1.45831094092511	0.14558711989291	0.453349937588839	-5.1368848364803705	0	Exon
ENSG00000105983.19	e480445	LMBR1	0.0298434428189903	1.47640919476782	1.45827170514804	0.145597924829943	0.45337607621900605	-5.4656913214779195	0	Exon
ENSG00000196118.11	e882377	CCDC189	-0.138096948087509	-3.49873220403472	-1.4582670588883502	0.14559920438010598	0.45337607621900605	-4.5116363238777595	0	Exon
ENSG00000009335.17	e480581	UBE3C	0.0783369618408777	-2.2898183270927204	1.4582665269642698	0.145599350869142	0.45337607621900605	-4.7231286316668095	0	Exon
ENSG00000159208.15	e65021	CIART	-0.0684785365591915	1.15132892474042	-1.4582579322750602	0.145601717816121	0.453379463994377	-5.42851359151306	0	Exon
ENSG00000143622.10	e73191	RIT1	-0.0500609794939308	-0.945978793595809	-1.45822998912372	0.14560941346547598	0.45339719070202	-5.0220988451647	0	Exon
ENSG00000182872.15	e1151372	RBM10	-0.0530425672931615	-0.9284948698096429	-1.4582279728507799	0.145609968766748	0.45339719070202	-5.0306144441812	0	Exon
ENSG00000162959.13	e119553	MEMO1	-0.0561227012439777	-0.204876261576279	-1.45821668400721	0.14561307785466301	0.45340288904484294	-5.19439404313167	0	Exon
ENSG00000196187.11	e100699	TMEM63A	-0.0595271056612891	0.699592498284926	-1.4581909726159499	0.145620159282042	0.45342095605550103	-5.35663623508464	0	Exon
ENSG00000168309.16	e232019	FAM107A	-0.0527474970807146	4.045209850526399	-1.45818411479569	0.14562204810655	0.45342285455963	-5.65642042548605	0	Exon
ENSG00000135245.9	e468701	HILPDA	0.15639174368292802	-2.9939457003561096	1.4581727458846798	0.145625179445875	0.453424570871075	-4.60771155006387	0	Exon
ENSG00000126457.21	e1064650	PRMT1	-0.0409302809797435	0.20372782477322798	-1.45816615493835	0.145626994814018	0.453424570871075	-5.27982624677871	0	Exon
ENSG00000143314.12	e74998	MRPL24	-0.0291795033227831	1.0900599548264498	-1.4581593076141701	0.145628880815663	0.453424570871075	-5.41990492814571	0	Exon
ENSG00000204389.9	e383516	HSPA1A	-0.133883929750831	4.27602373444063	-1.4581584196821102	0.14562912538576098	0.453424570871075	-5.6659715491925295	0	Exon
ENSG00000100462.15	e770175	PRMT5	0.0385959644282924	-0.36502712654607705	1.45815452682685	0.14563019762916699	0.453424570871075	-5.16548221467504	0	Exon
ENSG00000177963.13	e608329	RIC8A	-0.0332571575169692	0.602335196769457	-1.4581542496758402	0.145630273967543	0.453424570871075	-5.35227458631992	0	Exon
ENSG00000111344.11	e736960	RASAL1	-0.0603568577703296	0.14938472054526403	-1.4581422996334898	0.145633565512184	0.4534308366029	-5.265511264286481	0	Exon
ENSG00000100897.17	e772577	DCAF11	-0.0490628975230658	-0.899030057807132	-1.4581318098895701	0.145636454876302	0.45343224375624297	-5.04484307739269	0	Exon
ENSG00000188603.17	e877555	CLN3	-0.0413800026069665	-0.14047773409009803	-1.4581301727303502	0.14563690583018998	0.45343224375624297	-5.2080106573881295	0	Exon
ENSG00000272622.1	e189998		0.114267079016369	-3.4375112754814796	1.4581249329031398	0.145638349142627	0.45343224375624297	-4.52273999056449	0	Exon
ENSG00000157353.16	e900183	FUK	-0.0769336546839294	-2.06394272409177	-1.4581220836251598	0.145639133981969	0.45343224375624297	-4.75180300647786	0	Exon
ENSG00000141503.15	e916140	MINK1	0.0256557500341783	3.1013575000448297	1.45811128569313	0.145642108323529	0.45343406526135294	-5.60329363305359	0	Exon
ENSG00000141367.11	e963199	CLTC	0.025254098930549997	2.9186650275198103	1.45811067223257	0.14564227730554902	0.45343406526135294	-5.58839018176715	0	Exon
ENSG00000133026.12	e923183	MYH10	0.0308297771830014	2.09961786737654	1.45809984269701	0.14564526040201	0.453439370228671	-5.527667783201309	0	Exon
ENSG00000168255.19	e460763	POLR2J3	-0.18114244783993602	-3.64886756406919	-1.45808896959271	0.145648255547136	0.453440875760138	-4.49777220670064	0	Exon
ENSG00000123933.15	e276605	MXD4	-0.0852887013855497	-1.85875303968117	-1.4580884498289202	0.145648398724358	0.453440875760138	-4.7938220007704695	0	Exon
ENSG00000092531.9	e819604	SNAP23	-0.0633918328021115	-1.18285538890723	-1.45808415632631	0.14564958144224	0.453440875760138	-4.96680871875934	0	Exon
ENSG00000100226.15	e1134724	GTPBP1	-0.0358028345887232	0.429385262335805	-1.4580761775725701	0.145651779344458	0.453443736011243	-5.319883409862469	0	Exon
ENSG00000075856.11	e732351	SART3	-0.0340143059434947	0.220620743311368	-1.45806666079464	0.14565440095856	0.453447915302156	-5.2810902357763	0	Exon
ENSG00000124571.17	e393845	XPO5	0.0353014498491977	0.264708679918385	1.4580537291171398	0.145657963342964	0.453455023278305	-5.29253448161012	0	Exon
ENSG00000131016.16	e418360	AKAP12	-0.0369960420480096	2.65519212087623	-1.4580439296193302	0.145660662927374	0.4534594451277821	-5.573449726679041	0	Exon
ENSG00000140400.15	e841118	MAN2C1	-0.0436811334833126	-0.400674014238868	-1.45800921668527	0.145670226022282	0.45348523365892895	-5.1501079643037	0	Exon
ENSG00000037637.10	e11896	FBXO42	-0.0467060814748595	-0.9265583386698709	-1.4579882949784198	0.14567598999367498	0.45349919480906004	-5.02441281759216	0	Exon
ENSG00000134121.9	e199688	CHL1	0.0365658392872344	1.85469588481321	1.4579630472620202	0.145682946022633	0.45351369325335206	-5.50941786597719	0	Exon
ENSG00000147650.11	e511499	LRP12	0.0423759400104392	0.0197781574579602	1.45796210366971	0.145683205997844	0.45351369325335206	-5.25399952730675	0	Exon
ENSG00000072840.12	e278770	EVC	0.0778976275333708	-2.13415038860432	1.4579490070594099	0.14568681436633701	0.45352067566674004	-4.74666728792494	0	Exon
ENSG00000282889.1	e594349		0.0493503607904191	-0.8211980164555369	1.4579437965181399	0.14568824998995902	0.45352067566674004	-5.06101024918449	0	Exon
ENSG00000154478.3	e605416	GPR26	-0.0812624881266341	-0.577618648838936	-1.4579400323513	0.14568928711102	0.45352067566674004	-5.12336885628092	0	Exon
ENSG00000184007.18	e23108	PTP4A2	-0.0353342722488785	2.6215394905819	-1.4579194587645001	0.145694955743281	0.453529616697133	-5.56938418930025	0	Exon
ENSG00000137817.16	e837150	PARP6	0.0270464000315162	1.64088977527639	1.4579107358701298	0.14569735921010502	0.453529616697133	-5.48516534657316	0	Exon
ENSG00000055130.15	e476381	CUL1	0.0353801124314505	0.0271937758109023	1.45790982724722	0.145697609569699	0.453529616697133	-5.24845141284895	0	Exon
ENSG00000185697.16	e501459	MYBL1	-0.0908993850625144	-2.66255426304964	-1.4579043832714098	0.145699109595573	0.453529616697133	-4.636744645322169	0	Exon
ENSG00000095319.14	e557071	NUP188	0.0565188711113743	-1.34048185351519	1.45789849993563	0.145700730695456	0.453529616697133	-4.93217248015747	0	Exon
ENSG00000168216.10	e398790	LMBRD1	-0.0464728679850121	0.0204327347063041	-1.45789061120679	0.14570290438499	0.453529616697133	-5.247273002217	0	Exon
ENSG00000162620.15	e44822	LRRIQ3	0.11554036822760799	-1.3247398028763402	1.45788699294656	0.145703901382138	0.453529616697133	-4.94452353846784	0	Exon
ENSG00000130244.12	e1046799	FAM98C	0.0425783759081829	0.10096675185133601	1.45788317511457	0.145704953376174	0.453529616697133	-5.26465778517212	0	Exon
ENSG00000130244.12	e1046812	FAM98C	0.0425783759081829	0.10096675185133601	1.45788317511457	0.145704953376174	0.453529616697133	-5.26465778517212	0	Exon
ENSG00000130244.12	e1046830	FAM98C	0.0425783759081829	0.10096675185133601	1.45788317511457	0.145704953376174	0.453529616697133	-5.26465778517212	0	Exon
ENSG00000072682.18	e349473	P4HA2	0.12756115536867	-3.5752466498188196	1.45787289251237	0.14570778675047102	0.453530471311395	-4.51151838744375	0	Exon
ENSG00000072682.18	e349594	P4HA2	0.12756115536867	-3.5752466498188196	1.45787289251237	0.14570778675047102	0.453530471311395	-4.51151838744375	0	Exon
ENSG00000164134.12	e308736	NAA15	-0.0476001566636776	-0.9040412762677349	-1.45786802344189	0.145709128439164	0.453530665168911	-5.0319363288711605	0	Exon
ENSG00000101193.7	e1100665	GID8	0.083616749000237	-2.43346268622789	1.4578563519619099	0.14571234459325103	0.4535327111523271	-4.67992819056109	0	Exon
ENSG00000101193.7	e1100670	GID8	0.083616749000237	-2.43346268622789	1.4578563519619099	0.14571234459325103	0.4535327111523271	-4.67992819056109	0	Exon
ENSG00000100804.18	e770679	PSMB5	-0.024694388858363	2.15533773167433	-1.45784782741181	0.14571469362431902	0.453535396496841	-5.532319609159971	0	Exon
ENSG00000163933.9	e228862	RFT1	-0.064165478704453	-1.8584828523546002	-1.45784393514472	0.145715766189876	0.453535396496841	-4.80671622766312	0	Exon
ENSG00000168259.14	e946522	DNAJC7	0.103775523750684	-3.00342235074586	1.45783742873707	0.14571755912990803	0.45353699479480997	-4.58526726147217	0	Exon
ENSG00000163803.12	e118460	PLB1	-0.0983903890833951	-2.85976368557131	-1.45781507570384	0.145723718978919	0.453552184682618	-4.60123696901159	0	Exon
ENSG00000279668.2	e938569		0.094036159400541	-2.72249859218447	1.4577985284710202	0.145728279046281	0.453561431988665	-4.66381765037078	0	Exon
ENSG00000072501.17	e1155753	SMC1A	-0.0394956212913046	0.109608353452795	-1.45779017522201	0.145730581066681	0.453561431988665	-5.26044566859479	0	Exon
ENSG00000105821.14	e461673	DNAJC2	0.0944935396055695	-3.23309401641794	1.45778708618707	0.14573143236185598	0.453561431988665	-4.55466473422158	0	Exon
ENSG00000100154.14	e1125986	TTC28	-0.0925080998929427	-2.9477050824856206	-1.45778572291697	0.14573180806139902	0.453561431988665	-4.58180930900338	0	Exon
ENSG00000173486.12	e640821	FKBP2	0.0635418233314037	-1.1726091206084	1.45774545330597	0.14574290617921098	0.45358529834710903	-4.9680940109230995	0	Exon
ENSG00000254505.9	e773743	CHMP4A	-0.0322715999593625	1.2017941135988	-1.45774522775726	0.14574296834121697	0.45358529834710903	-5.43456487758371	0	Exon
ENSG00000278053.4	e941503	DDX52	-0.0559696634330253	-1.59096230888817	-1.45774396943721	0.145743315138959	0.45358529834710903	-4.8650041429624995	0	Exon
ENSG00000168502.17	e988324	MTCL1	-0.0592988366293014	-1.32825049149438	-1.45773578460988	0.145745570923664	0.45358833654259795	-4.938901188348701	0	Exon
ENSG00000108592.16	e966325	FTSJ3	-0.0557734175205356	-0.7435447998572409	-1.45772719248359	0.145747938991134	0.453591724127304	-5.07021009236129	0	Exon
ENSG00000167699.13	e911203	GLOD4	-0.0408447278127376	0.246473821108955	-1.4577099552997	0.145752689803599	0.45359485855569	-5.29439147232676	0	Exon
ENSG00000167699.13	e911245	GLOD4	-0.0408447278127376	0.246473821108955	-1.4577099552997	0.145752689803599	0.45359485855569	-5.29439147232676	0	Exon
ENSG00000086300.15	e432923	SNX10	0.0430873621210597	1.2677095786192	1.4577096102351499	0.145752784909501	0.45359485855569	-5.43941839337547	0	Exon
ENSG00000053770.11	e783854	AP5M1	-0.123187408681953	-3.57667569481866	-1.45769082228396	0.145757963273594	0.45359583740609205	-4.50886895148593	0	Exon
ENSG00000136897.7	e545872	MRPL50	0.0232724270490263	3.7353287854372597	1.45768847342325	0.145758610680151	0.45359583740609205	-5.64016948940821	0	Exon
ENSG00000204348.9	e384487	DXO	-0.0376308121273723	0.904629808083347	-1.457686765643	0.14575908138979699	0.45359583740609205	-5.3982218322639905	0	Exon
ENSG00000115524.15	e176587	SF3B1	-0.0247554095987797	2.1769534902410097	-1.45768583931943	0.145759336709692	0.45359583740609205	-5.537137916653349	0	Exon
ENSG00000260565.6	e861139		0.0769920042088768	-1.7432168444126102	1.4576852563321498	0.145759497396971	0.45359583740609205	-4.83504286143258	0	Exon
ENSG00000148606.12	e589363	POLR3A	0.0395836297821091	-0.302937266879254	1.45765719271525	0.14576723266028402	0.45361592693992697	-5.17931610697055	0	Exon
ENSG00000104522.15	e520734	TSTA3	0.0563432427645408	-1.5627157579293103	1.45762975835745	0.145774794783887	0.45362878399684703	-4.88131704514207	0	Exon
ENSG00000108509.20	e916479	CAMTA2	-0.0486751820752966	-0.273568275980325	-1.45762544729005	0.145775983132337	0.45362878399684703	-5.18042005902383	0	Exon
ENSG00000153253.15	e163251	SCN3A	0.0535307510211067	-0.413512539249603	1.4576247056285199	0.145776187572556	0.45362878399684703	-5.165201387562219	0	Exon
ENSG00000129116.17	e315161	PALLD	0.0532326471848407	-0.149512205179731	1.45762067218831	0.14577729940083803	0.45362878399684703	-5.205938605184941	0	Exon
ENSG00000129003.15	e830332	VPS13C	0.0327337879050829	0.554996547448315	1.45761899170665	0.14577776263189904	0.45362878399684703	-5.34658848234505	0	Exon
ENSG00000134153.9	e813716	EMC7	-0.0405211773380257	0.4885093946792679	-1.4576125596480602	0.145779535663387	0.453628945484758	-5.33179143895848	0	Exon
ENSG00000073849.14	e268855	ST6GAL1	0.0521960898087728	0.230020453177588	1.4576054921747899	0.145781483869453	0.453628945484758	-5.28919932982698	0	Exon
ENSG00000135404.11	e710411	CD63	-0.0402878047157803	2.96417431908015	-1.4576014241266702	0.145782605268832	0.453628945484758	-5.59401608629354	0	Exon
ENSG00000130741.10	e1147711	EIF2S3	0.022217604180433	3.66246952168433	1.45760023427357	0.145782933265354	0.453628945484758	-5.63641497722531	0	Exon
ENSG00000224078.12	e809636	SNHG14	0.135058133666724	-0.504713395949099	1.4575583903934899	0.14579446836682	0.453653803797711	-5.14730954976478	0	Exon
ENSG00000085365.17	e337717	SCAMP1	0.0283021641518879	2.12952162465835	1.45755024768217	0.14579671314939302	0.453653803797711	-5.5292105397642	0	Exon
ENSG00000128487.16	e931801	SPECC1	-0.0427975360294214	-0.255375607586585	-1.4575490739127601	0.145797036736323	0.453653803797711	-5.17997876985476	0	Exon
ENSG00000226849.1	e9102		-0.0849460228773432	-2.0662688264233	-1.45754744293142	0.145797486369204	0.453653803797711	-4.7612253169990195	0	Exon
ENSG00000125885.13	e1080237	MCM8	-0.109919306347062	-3.1892311047876	-1.45754689792916	0.145797636616981	0.453653803797711	-4.5513499980328795	0	Exon
ENSG00000256087.6	e1068932	ZNF432	-0.0484981565618571	-0.7616805787247829	-1.4575424354707802	0.145798866844719	0.453653803797711	-5.0659940001093	0	Exon
ENSG00000182310.13	e1068604	SPACA6	-0.0532885346488826	0.43802719654117706	-1.4575387594351799	0.14579988027438598	0.453653803797711	-5.31900769737984	0	Exon
ENSG00000089048.14	e1081794	ESF1	-0.0402457104998745	0.0555394701134614	-1.45750370440274	0.14580954471006	0.4536798923588	-5.2476704498479805	0	Exon
ENSG00000141503.15	e916145	MINK1	0.0264400403010765	2.7048530470277594	1.45749779959861	0.14581117267312602	0.453680975555456	-5.57850560318362	0	Exon
ENSG00000143321.18	e75066	HDGF	-0.0282548054995948	1.91620955413245	-1.4574747297560702	0.14581753319608898	0.45369369692394	-5.5148716340102695	0	Exon
ENSG00000162951.10	e137371	LRRTM1	-0.0511431359875433	1.1329038085396101	-1.4574711763562098	0.145818512913165	0.45369369692394	-5.430002161836179	0	Exon
ENSG00000160753.15	e72257	RUSC1	-0.0689786535310354	-1.94683023874434	-1.4574661691233601	0.145819893478881	0.45369369692394	-4.77925992699679	0	Exon
ENSG00000153993.13	e450275	SEMA3D	0.0830641746382962	0.807535787151217	1.4574644018770302	0.14582038073637	0.45369369692394	-5.38482421823735	0	Exon
ENSG00000147535.16	e493902	PLPP5	-0.0783022324908029	-2.35324633182623	-1.4574486624464598	0.145824720399065	0.45370321683997494	-4.6912342979761394	0	Exon
ENSG00000088038.17	e1070960	CNOT3	-0.0646249574238852	-1.64282198270731	-1.45742514596105	0.14583120452978401	0.45371121842375706	-4.8493699685582	0	Exon
ENSG00000278259.4	e940538	MYO19	-0.064159804565806	-1.43901683390831	-1.45742434393624	0.14583142567361201	0.45371121842375706	-4.89573486295499	0	Exon
ENSG00000035115.21	e108504	SH3YL1	-0.0271765946890254	2.05657355812812	-1.4574196419711298	0.14583272216058601	0.45371121842375706	-5.523920291696559	0	Exon
ENSG00000144034.14	e134755	TPRKB	0.0398439387318456	0.0916905672274936	1.4574133860474	0.14583444713897598	0.45371121842375706	-5.25766037194408	0	Exon
ENSG00000140400.15	e841094	MAN2C1	-0.0497519954706903	-0.936310508322823	-1.4574133634449598	0.145834453371291	0.45371121842375706	-5.02927101953984	0	Exon
ENSG00000136478.7	e967008	TEX2	-0.0333073486523777	0.655686366748119	-1.45740869258731	0.14583574130143398	0.45371121842375706	-5.360413323753639	0	Exon
ENSG00000064490.13	e1036661	RFXANK	0.0393177340390375	0.41169598874591	1.45740684191499	0.145836251603424	0.45371121842375706	-5.3198427415742096	0	Exon
ENSG00000114391.12	e238102	RPL24	0.0372863952417001	2.49391419534569	1.45739426138654	0.145839720578433	0.453718028744599	-5.554220484490339	0	Exon
ENSG00000060971.17	e212608	ACAA1	-0.0454453778477233	-0.198758079577665	-1.4573885536679598	0.145841294454782	0.45371894320722	-5.19712503201047	0	Exon
ENSG00000105738.10	e1046106	SIPA1L3	-0.0960555023338193	-2.65212010122496	-1.45738188638639	0.145843132942607	0.45372068086497797	-4.63022650857534	0	Exon
ENSG00000142046.14	e1052405	TMEM91	0.0419439839072531	0.505635389745202	1.4573620599737098	0.145848600136331	0.45373370736425506	-5.33955254868517	0	Exon
ENSG00000068784.12	e124435	SRBD1	0.0759490586851916	-2.20763293676556	1.45733864117695	0.14585505814381602	0.453734741379736	-4.7368317875748	0	Exon
ENSG00000188739.14	e104387	RBM34	0.0306991076653948	0.6781849872375141	1.45732085734204	0.145859962391375	0.453734741379736	-5.36375190067763	0	Exon
ENSG00000260198.1	e888397		-0.0434581454760162	-0.18770974602282603	-1.4573193260621398	0.145860384678308	0.453734741379736	-5.2015538046293	0	Exon
ENSG00000144426.18	e180153	NBEAL1	0.0536297500558393	-0.9731526567263911	1.4573167327603898	0.145861099845221	0.453734741379736	-5.01991868108889	0	Exon
ENSG00000243667.6	e130658	WDR92	0.036656223221714995	1.20984798037449	1.45731293554786	0.14586214702508898	0.453734741379736	-5.44163420069579	0	Exon
ENSG00000126457.21	e1064639	PRMT1	-0.0408853538431448	0.20398671318776398	-1.45731078320035	0.145862740593318	0.453734741379736	-5.2810811374189	0	Exon
ENSG00000101079.20	e1090098	NDRG3	0.0479832721772803	-0.25621400053179	1.4573089670101202	0.145863241458502	0.453734741379736	-5.20549437726476	0	Exon
ENSG00000101079.20	e1090115	NDRG3	0.0479832721772803	-0.25621400053179	1.4573089670101202	0.145863241458502	0.453734741379736	-5.20549437726476	0	Exon
ENSG00000101079.20	e1090130	NDRG3	0.0479832721772803	-0.25621400053179	1.4573089670101202	0.145863241458502	0.453734741379736	-5.20549437726476	0	Exon
ENSG00000141026.5	e927855	MED9	0.0818839268650265	-2.05356747177563	1.4573077699509098	0.145863571581736	0.453734741379736	-4.7781428840237	0	Exon
ENSG00000065559.14	e924965	MAP2K4	-0.0316962902932887	1.6773371685124698	-1.4573065933457199	0.14586389606474898	0.453734741379736	-5.48827096593387	0	Exon
ENSG00000109790.16	e284685	KLHL5	-0.0314575809709051	2.9510188522828797	-1.45730515654069	0.14586429230616801	0.453734741379736	-5.59227143179692	0	Exon
ENSG00000137501.17	e659055	SYTL2	-0.065300700040002	-0.722363587215083	-1.45728865412109	0.14586884339505402	0.45374243852869706	-5.07423722073846	0	Exon
ENSG00000124508.16	e377920	BTN2A2	0.0883276852754151	-2.17058544040989	1.45728690146314	0.14586932675495498	0.45374243852869706	-4.74113747138214	0	Exon
ENSG00000143164.15	e81179	DCAF6	0.0290473838669412	1.6927570160695702	1.45727621285309	0.14587227455899698	0.453747626355033	-5.48981190989104	0	Exon
ENSG00000185442.12	e850812	FAM174B	0.061429970273442	-1.5149274893463	1.45725936415153	0.145876921343185	0.453753417851216	-4.89871260173726	0	Exon
ENSG00000164889.13	e478237	SLC4A2	-0.0534195532686628	-0.8544844589074829	-1.45725681538975	0.145877624288322	0.453753417851216	-5.0456746545705995	0	Exon
ENSG00000141994.15	e1014686	DUS3L	-0.0631819180882378	-1.2568296057708201	-1.45725216626316	0.145878906518009	0.453753417851216	-4.94557017447813	0	Exon
ENSG00000200354.1	e1091135	SNORA71D	0.0996496235893456	-2.05568072026375	1.45724539796996	0.145880773229591	0.453753417851216	-4.7913180784379295	0	Exon
ENSG00000167543.15	e935550	TP53I13	-0.0670245940116218	-1.6237355673687601	-1.4572367038542602	0.145883171114595	0.453753417851216	-4.8564686432166395	0	Exon
ENSG00000143198.12	e80287	MGST3	0.0301207788874214	3.41397239826879	1.45722839495931	0.14588546278190398	0.453753417851216	-5.62150290550879	0	Exon
ENSG00000060982.14	e692560	BCAT1	0.0414588366914869	3.36234962089594	1.4572274489282098	0.145885723707469	0.453753417851216	-5.61845066743735	0	Exon
ENSG00000100372.14	e1136230	SLC25A17	-0.0459090317849604	-0.7881443492138441	-1.45722674195809	0.14588591869767598	0.453753417851216	-5.07087859273449	0	Exon
ENSG00000163866.8	e25070	SMIM12	0.0265051545528755	2.86943569400099	1.45722548230126	0.14588626612551	0.453753417851216	-5.58888941969502	0	Exon
ENSG00000196826.7	e1025082		0.0329215960654645	2.3546630125636403	1.45722305072452	0.145886936784126	0.453753417851216	-5.552176349522081	0	Exon
ENSG00000073712.14	e782156	FERMT2	0.0424889756453074	1.4419789195707602	1.4571995218106397	0.145893426468837	0.4537696213263421	-5.46655662834643	0	Exon
ENSG00000196569.11	e411551	LAMA2	0.0815630639596286	-1.07234965304161	1.45717613378479	0.14589987751403602	0.4537857043384229	-4.9984122546512	0	Exon
ENSG00000168028.13	e213800	RPSA	0.0386490708793475	3.6733708727268	1.4571597745957898	0.14590438994768698	0.453795757546508	-5.636618856530019	0	Exon
ENSG00000125952.18	e787802	MAX	-0.0346059483541684	0.66748804167495	-1.45715157998626	0.14590665034649697	0.45379880630031	-5.36118703056751	0	Exon
ENSG00000005483.20	e462383	KMT2E	0.027010945525883	1.40128333858551	1.4571365381788501	0.145910799544498	0.4538070858755971	-5.464338949441741	0	Exon
ENSG00000130559.18	e562126	CAMSAP1	0.0188199219813417	3.61290583190786	1.4571326474588897	0.145911872792482	0.4538070858755971	-5.63481377184278	0	Exon
ENSG00000145730.20	e343091	PAM	0.040580169327225996	1.42163482211188	1.45711987318962	0.145915396593954	0.4538140637807979	-5.46572654279605	0	Exon
ENSG00000099219.13	e526317	ERMP1	-0.0446500570508261	0.8641382931156171	-1.4570989981871398	0.145921155135672	0.45382799180786604	-5.38864810024047	0	Exon
ENSG00000106554.11	e471033	CHCHD3	0.0268956089993346	2.05978808763275	1.4570798124800102	0.14592644782534	0.45384047076123496	-5.5270731572234295	0	Exon
ENSG00000272905.1	e435133		0.0782849327622314	-2.23876040911439	1.45706677012178	0.14593004585642497	0.453846697786901	-4.72415516128987	0	Exon
ENSG00000010256.10	e219652	UQCRC1	-0.0239007534230472	2.9447606164846096	-1.4570632729542399	0.145931010641202	0.453846697786901	-5.59264600258709	0	Exon
ENSG00000109171.14	e287574	SLAIN2	-0.0296254282429622	2.00336810308375	-1.4570358870030902	0.145938565938798	0.45386412107559493	-5.52213954786355	0	Exon
ENSG00000173638.18	e1115395	SLC19A1	-0.171431489222522	-3.9221863990173103	-1.4570336842036	0.145939173665122	0.45386412107559493	-4.47350363746276	0	Exon
ENSG00000156030.13	e792089	ELMSAN1	0.0568164985051013	-0.484992835258445	1.4570130121538	0.14594487693389402	0.4538747657102539	-5.14087735035928	0	Exon
ENSG00000100139.13	e1133691	MICALL1	-0.0432010437028274	0.668504618386523	-1.4570119963773998	0.14594515718365803	0.4538747657102539	-5.36064473016271	0	Exon
ENSG00000138134.11	e591472	STAMBPL1	0.0534844148416611	-0.9008669380076151	1.4569691893968701	0.145956967881436	0.45389611390985296	-5.0424984920726	0	Exon
ENSG00000108799.12	e947970	EZH1	0.0308355551429434	1.1567860307509499	1.4569686691268	0.145957111431526	0.45389611390985296	-5.436282635266269	0	Exon
ENSG00000126934.13	e1012417	MAP2K2	-0.047914512099035994	1.4028210505534802	-1.45696582658169	0.145957895733044	0.45389611390985296	-5.46295926350218	0	Exon
ENSG00000103544.14	e872133	C16orf62	-0.0354691461072247	0.43135736181654705	-1.45696318423547	0.145958624799542	0.45389611390985296	-5.321654113253571	0	Exon
ENSG00000204427.11	e382705	ABHD16A	-0.0349391662452093	0.57945802735994	-1.45696312957965	0.14595863988000501	0.45389611390985296	-5.34847595568149	0	Exon
ENSG00000204237.4	e981934	OXLD1	-0.0400083697302075	0.499450445536695	-1.45695927144584	0.14595970440727202	0.45389611390985296	-5.3354830599092695	0	Exon
ENSG00000170584.10	e363986	NUDCD2	-0.0446655207358516	-0.13195631851817402	-1.45694845810541	0.145962688030699	0.45389855315514294	-5.20770815855163	0	Exon
ENSG00000168517.10	e952390	HEXIM2	-0.0418968452589202	0.400105124952454	-1.45694714739025	0.145963049687201	0.45389855315514294	-5.31719513869699	0	Exon
ENSG00000127481.14	e13426	UBR4	0.020654842229891997	2.33577367660212	1.45693685302401	0.14596589016391	0.45390340431381704	-5.55308110057951	0	Exon
ENSG00000273018.5	e929746		0.23579264306825398	-3.34411277124214	1.45690453800675	0.145974806972625	0.45392715051134297	-4.5458974415992	0	Exon
ENSG00000152990.13	e282701	ADGRA3	0.055587156536264996	1.08618113532221	1.45689434415696	0.145977619888189	0.453930304619818	-5.4242784804197095	0	Exon
ENSG00000104324.15	e508602	CPQ	-0.0394064024992574	1.1887706870619499	-1.4568824119113701	0.14598091255380702	0.453930304619818	-5.436785485588139	0	Exon
ENSG00000112096.16	e421247	SOD2	0.0782473662717886	3.1959608219387596	1.4568814263577	0.145981184516792	0.453930304619818	-5.61179334351154	0	Exon
ENSG00000104408.9	e511897	EIF3E	0.10836224188371099	-3.3289979807720202	1.45688076165469	0.145981367941438	0.453930304619818	-4.54009591401586	0	Exon
ENSG00000228412.7	e376434		-0.144938094877476	-3.52237802031474	-1.45687765961786	0.145982223950136	0.453930304619818	-4.5066612598590305	0	Exon
ENSG00000084774.13	e116864	CAD	-0.04878778050472099	-1.1859961188312	-1.45686452401117	0.14598584877048099	0.453935020791836	-4.9635938706305	0	Exon
ENSG00000074054.17	e151168	CLASP1	0.0387731080004858	0.693822171902557	1.4568628825290502	0.145986301748541	0.453935020791836	-5.36700316481335	0	Exon
ENSG00000104936.17	e1058198	DMPK	-0.0511809932450943	-0.6515951715523609	-1.45685035180882	0.145989759720882	0.453941791293788	-5.0862391642879405	0	Exon
ENSG00000138430.15	e167985	OLA1	0.032753570782052994	1.1728866793163202	1.45684298643995	0.14599179229438	0.453944129568644	-5.4274270894593295	0	Exon
ENSG00000086619.13	e105069	ERO1B	0.0578356863329113	-1.21270335280394	1.4568333277915502	0.14599445776244502	0.453948257124789	-4.96421880684504	0	Exon
ENSG00000275778.1	e688544		-0.0420678606438897	0.13637182890718802	-1.45682889558563	0.14599568091745999	0.453948257124789	-5.26795114062012	0	Exon
ENSG00000127054.19	e1593	CPSF3L	0.0970662850619772	-3.09045705735674	1.45681125990125	0.14600054791189002	0.453959408344556	-4.57853351169438	0	Exon
ENSG00000130734.9	e1021709	ATG4D	-0.0686905452213643	-2.04911782746894	-1.45680332745025	0.146002737104603	0.453962233354605	-4.75610341415334	0	Exon
ENSG00000198131.13	e1076576	ZNF544	-0.0550216675392165	-1.23520858245325	-1.45677822435343	0.146009665207294	0.453979792746318	-4.9534977646761105	0	Exon
ENSG00000105323.16	e1052160	HNRNPUL1	-0.049002360095787005	-0.3922842210476021	-1.4567702915763998	0.146011854595037	0.453982618134405	-5.156471950400309	0	Exon
ENSG00000197122.11	e1090635	SRC	0.0316870190357983	2.1311302628179	1.4567204335945503	0.146025615606514	0.45402074548942206	-5.53684007426311	0	Exon
ENSG00000122694.15	e533538	GLIPR2	-0.0993232589487836	-2.10272894072185	-1.45671562586763	0.14602694261192498	0.45402074548942206	-4.76721540737072	0	Exon
ENSG00000164953.15	e507354	TMEM67	0.0866087106196104	-1.8913287329406598	1.4567119411749598	0.146027959649156	0.45402074548942206	-4.8043663856208605	0	Exon
ENSG00000258644.5	e790063	SYNJ2BP-COX16	-0.040098897541534	0.0997667841828306	-1.45670308999046	0.146030402747382	0.45402365878530704	-5.2576572026879695	0	Exon
ENSG00000139428.11	e733486	MMAB	-0.051071615519138	-0.49571876964030104	-1.4566992659853102	0.146031458256529	0.45402365878530704	-5.129906231335901	0	Exon
ENSG00000005156.11	e938780	LIG3	-0.0476420571896335	-0.9060826200301519	-1.4566931893256299	0.14603313555970499	0.45402489154145503	-5.039010429900309	0	Exon
ENSG00000146350.13	e410041	TBC1D32	-0.0548165467841007	-0.9435574207424641	-1.4566871691997298	0.146034797272805	0.454026075806016	-5.0224653398854295	0	Exon
ENSG00000120798.16	e726108	NR2C1	-0.0592959245595615	-1.66832602134709	-1.4566560037212801	0.146043399996931	0.4540410079067921	-4.85130522094037	0	Exon
ENSG00000241973.10	e1120845	PI4KA	-0.0288915664223551	2.93807869872195	-1.45665252397621	0.14604436054820402	0.4540410079067921	-5.59342749862411	0	Exon
ENSG00000106069.20	e433680	CHN2	0.112752945931345	-2.93500512459713	1.4566515577681598	0.14604462726181303	0.4540410079067921	-4.61989002157779	0	Exon
ENSG00000169220.17	e368206	RGS14	-0.0593864970450181	2.39576730514938	-1.45663645339265	0.14604879674635599	0.4540410079067921	-5.5500531660522	0	Exon
ENSG00000102189.16	e725493	EEA1	0.0403156181958653	0.0161689345246453	1.4566287512487	0.146050922918469	0.4540410079067921	-5.24528470138015	0	Exon
ENSG00000071794.15	e255153	HLTF	-0.0327984479768329	1.7853081083279199	-1.45662538333765	0.146051852635723	0.4540410079067921	-5.50318765116448	0	Exon
ENSG00000140488.15	e837508	CELF6	-0.0792736574402116	-2.28397651865624	-1.45661480446627	0.14605477297972902	0.4540410079067921	-4.70773529642137	0	Exon
ENSG00000138606.19	e823193	SHF	0.0592602505048976	-1.08308701151162	1.45661476458636	0.146054783988838	0.4540410079067921	-5.0086686863726	0	Exon
ENSG00000198155.5	e274122	ZNF876P	-0.12786696596150698	-3.61656173981529	-1.45661112815098	0.14605578785325	0.4540410079067921	-4.49953987479944	0	Exon
ENSG00000125629.14	e150337	INSIG2	0.039154037159377	0.738158566118237	1.45660734105698	0.146056833313706	0.4540410079067921	-5.375591756983219	0	Exon
ENSG00000108799.12	e948105	EZH1	-0.0400692371487065	-0.10806043136213199	-1.45660714929235	0.146056886252163	0.4540410079067921	-5.21747401311484	0	Exon
ENSG00000147459.17	e489971	DOCK5	-0.0534574330737017	0.738580088784315	-1.45659947178794	0.14605900571270902	0.4540410079067921	-5.366319684843741	0	Exon
ENSG00000143198.12	e80245	MGST3	0.0289416386466241	3.5076822444289797	1.45659490156999	0.146060267383462	0.4540410079067921	-5.6282171035005	0	Exon
ENSG00000087206.16	e367628	UIMC1	0.115817433407894	-3.3885315510998	1.4565943523638503	0.146060418999841	0.4540410079067921	-4.52457198063759	0	Exon
ENSG00000116489.12	e56940	CAPZA1	-0.0244558310049929	2.00832675430897	-1.45659390679254	0.14606054200640198	0.4540410079067921	-5.52241143144508	0	Exon
ENSG00000121680.15	e628744	PEX16	-0.0444298821247786	-0.322040706555562	-1.4565888379499998	0.14606194134106398	0.4540410079067921	-5.172648612620111	0	Exon
ENSG00000115687.13	e197663	PASK	0.0611086335403454	-0.344122716065722	1.45658741106351	0.146062335257649	0.4540410079067921	-5.17906101990569	0	Exon
ENSG00000176454.13	e814273	LPCAT4	-0.0406809445925052	1.42955316614425	-1.45658625163492	0.14606265533847398	0.4540410079067921	-5.4660600525931	0	Exon
ENSG00000170954.11	e1069990	ZNF415	0.112303519292719	-3.26080101806204	1.45657939592647	0.14606454798941002	0.4540429097049721	-4.54897927252595	0	Exon
ENSG00000204642.13	e379277	HLA-F	-0.10619433699717501	-3.02193914667261	-1.4565638494885098	0.14606883995415398	0.454043217781617	-4.5875004706610305	0	Exon
ENSG00000262873.1	e980856		0.0872857993763744	-1.5638454163805	1.4565604635471399	0.14606977473682098	0.454043217781617	-4.91548933483978	0	Exon
ENSG00000137770.13	e822176	CTDSPL2	0.0258545197619593	2.6768034348999503	1.4565591794736201	0.146070129241997	0.454043217781617	-5.5765332079149195	0	Exon
ENSG00000123240.16	e569802	OPTN	0.0317683470175848	1.87737373937307	1.45655717317143	0.146070683140353	0.454043217781617	-5.51046303350196	0	Exon
ENSG00000260807.6	e856620		-0.051177865024378	0.8274921017359391	-1.45655417784608	0.14607151009046201	0.454043217781617	-5.38515614456462	0	Exon
ENSG00000185267.9	e570654	CDNF	0.132049534770458	-3.6490125625107797	1.4565512000101102	0.146072332215662	0.454043217781617	-4.50927969288731	0	Exon
ENSG00000165959.11	e801044	CLMN	-0.0677802650190802	-0.8554912811598641	-1.45654103488775	0.146075138643921	0.45404731241249	-5.051881447226821	0	Exon
ENSG00000116809.11	e11478	ZBTB17	-0.0340378548791682	0.46339833622775	-1.4565371498656698	0.146076211247535	0.45404731241249	-5.327761633772321	0	Exon
ENSG00000166199.12	e627805	ALKBH3	-0.0622857579794826	-1.4303110727344701	-1.45651820303851	0.146081442304605	0.45405959065068296	-4.91605829038359	0	Exon
ENSG00000144908.13	e245965	ALDH1L1	0.0600395313090765	0.34317377080231803	1.45649129173163	0.14608887253387	0.4540787042199171	-5.310510442958281	0	Exon
ENSG00000243444.7	e547102	PALM2	-0.0431508917303222	0.295149719470232	-1.4564822539938997	0.14609136792424698	0.45408247894418796	-5.29740935373259	0	Exon
ENSG00000005100.12	e917248	DHX33	0.0278280804743708	2.30783721322716	1.4564675212204998	0.146095435828917	0.45408758502563795	-5.55147172812758	0	Exon
ENSG00000134215.15	e53293	VAV3	0.126036956347151	-3.6188956229168796	1.45646702568593	0.14609557265377698	0.45408758502563795	-4.509001650002429	0	Exon
ENSG00000186918.13	e491521	ZNF395	0.0540399932432099	-0.8125101481291109	1.4564388737070502	0.14610334601807	0.45410776418633403	-5.060442793131769	0	Exon
ENSG00000122378.13	e590170	FAM213A	0.0299261683543303	4.80760765082984	1.45642882723523	0.14610612014104002	0.454108697295339	-5.70085140797205	0	Exon
ENSG00000110075.14	e650170	PPP6R3	-0.0332492154673428	0.5886557899859101	-1.45642850793569	0.146106208309591	0.454108697295339	-5.35193966171593	0	Exon
ENSG00000157856.10	e115764	DRC1	0.160579509950434	-2.47759359361427	1.4564075686259401	0.14611199039458497	0.4541226867538571	-4.68728160640772	0	Exon
ENSG00000164896.19	e478327	FASTK	-0.059390703962580005	-1.6488436029979399	-1.4563883197540302	0.146117305844919	0.454132516716971	-4.85796349866304	0	Exon
ENSG00000070526.14	e976735	ST6GALNAC1	-0.13920555331607098	-3.36603306580351	-1.4563868368247301	0.14611771535232998	0.454132516716971	-4.53363143826461	0	Exon
ENSG00000157224.15	e452014	CLDN12	0.0360696942879645	1.7376092505264198	1.45637791611264	0.146120178804434	0.454136191408592	-5.49952750508443	0	Exon
ENSG00000121413.12	e1076386	ZSCAN18	-0.0264006772776225	2.8859805017073796	-1.4563627885354	0.14612435635351997	0.454145193340033	-5.59193272179291	0	Exon
ENSG00000049618.22	e420576	ARID1B	-0.03432823709607	0.179951457958127	-1.45632713232878	0.146134203339796	0.45416965092852707	-5.278178183844481	0	Exon
ENSG00000198832.10	e1129330		0.0617125107385616	0.33697931901943395	1.45632096238174	0.14613590731323	0.45416965092852707	-5.3067119162907	0	Exon
ENSG00000153558.13	e210510	FBXL2	-0.0504847821582731	-0.76436151607012	-1.45631999377045	0.14613617481900398	0.45416965092852707	-5.0783073252782405	0	Exon
ENSG00000108344.14	e944104	PSMD3	-0.0280471908098377	1.64965423267469	-1.4563157364358101	0.146137350590884	0.45416965092852707	-5.49042819591918	0	Exon
ENSG00000039523.18	e895759	FAM65A	-0.0393562642119623	1.02227652301702	-1.45630955057904	0.146139058986447	0.45416973974978	-5.41578212942287	0	Exon
ENSG00000104824.16	e1048053	HNRNPL	-0.0264926061044501	1.4909458660949901	-1.4562987066525301	0.14614205387392	0.45416973974978	-5.4726743366334905	0	Exon
ENSG00000122378.13	e590158	FAM213A	0.0299229257724443	4.80759408729879	1.45629843206406	0.146142129710677	0.45416973974978	-5.70103740207343	0	Exon
ENSG00000166548.15	e893258	TK2	0.0354704549643718	0.0645616313152769	1.45629642534175	0.146142683934827	0.45416973974978	-5.25452872710422	0	Exon
ENSG00000083642.18	e751683	PDS5B	0.0422687073698702	0.00514737933032981	1.45628797309836	0.146145018325079	0.45416973974978	-5.24560076859412	0	Exon
ENSG00000100325.14	e1127608	ASCC2	-0.0424562977798035	-0.7088844002432192	-1.45627592825078	0.146148344991371	0.45416973974978	-5.07999074743053	0	Exon
ENSG00000135336.14	e403757	ORC3	0.0385338834939815	0.180042381473021	1.4562756872020102	0.146148411567221	0.45416973974978	-5.2801931929845	0	Exon
ENSG00000076944.15	e1017584	STXBP2	0.0893779958854558	-2.1905236920988	1.4562743027426202	0.14614879394490196	0.45416973974978	-4.73560984753841	0	Exon
ENSG00000261832.6	e877197		-0.0545059151257261	-1.34072077183495	-1.4562693012059	0.14615017533961802	0.45416973974978	-4.926659820666179	0	Exon
ENSG00000143772.9	e100991	ITPKB	0.0939348069388716	-0.9876645701050429	1.4562692435238898	0.146150191271103	0.45416973974978	-5.029326146467111	0	Exon
ENSG00000221988.12	e385319	PPT2	-0.0620568701530923	-1.64799307503393	-1.4562578924421299	0.146153326409901	0.45417174396621895	-4.85719497771641	0	Exon
ENSG00000125753.13	e1057598	VASP	-0.0855990693133022	-2.4801319110045097	-1.4562576308841397	0.146153398652136	0.45417174396621895	-4.66933491191305	0	Exon
ENSG00000138095.18	e123919	LRPPRC	0.031211377171681	1.58628460221149	1.45624935941854	0.1461556832425	0.45417450332130394	-5.479883999987299	0	Exon
ENSG00000156709.13	e1169100	AIFM1	0.0442667312959474	-0.5887717007686739	1.45623910529239	0.14615851548456602	0.45417450332130394	-5.1189072841287	0	Exon
ENSG00000165795.22	e767490	NDRG2	-0.0324409326646791	4.83805587386509	-1.45623863023128	0.14615864669989803	0.45417450332130394	-5.700330915162	0	Exon
ENSG00000139842.14	e765352	CUL4A	-0.0999270796458486	-2.77217826034092	-1.4562335117534098	0.14616006046640803	0.45417450332130394	-4.61922547560045	0	Exon
ENSG00000156650.12	e588173	KAT6B	-0.0393723649174436	-0.0783745847583972	-1.4562312226635101	0.146160692735634	0.45417450332130394	-5.22135854453537	0	Exon
ENSG00000215386.11	e1104550	MIR99AHG	0.0582137981980023	-1.2500894257866102	1.45620825643241	0.146167036351667	0.45419023388079205	-4.95032342840636	0	Exon
ENSG00000008300.15	e219964	CELSR3	-0.0619573838677178	-1.2786539600534998	-1.45620354710255	0.14616833716504402	0.45419029461479604	-4.94801515553268	0	Exon
ENSG00000277987.1	e851785		0.222570972406591	-3.18237161891318	1.45617433127354	0.146176407374245	0.45420545825005504	-4.587845764390059	0	Exon
ENSG00000087095.12	e933049	NLK	-0.031123780219439	1.0165760316292298	-1.4561670370050201	0.146178422303656	0.45420545825005504	-5.40954574683033	0	Exon
ENSG00000196663.15	e804283	TECPR2	-0.0399775579052439	-0.038314785780735	-1.4561634134621297	0.14617942325954097	0.45420545825005504	-5.23239215627708	0	Exon
ENSG00000113719.15	e366086	ERGIC1	0.0384791574596541	0.650475972705908	1.45616048604695	0.14618023192318302	0.45420545825005504	-5.363551414285269	0	Exon
ENSG00000187079.15	e619871	TEAD1	-0.0750230243586967	-1.9350719241163898	-1.45615958015367	0.14618048216613	0.45420545825005504	-4.78306791577124	0	Exon
ENSG00000174227.15	e274218	PIGG	0.0493110775170614	-0.451004538146497	1.4561580494085602	0.146180905018193	0.45420545825005504	-5.14495845631494	0	Exon
ENSG00000070081.15	e621249	NUCB2	-0.0356911166685118	1.50649287363565	-1.4561482345503798	0.14618361629075302	0.45420724183819605	-5.471807730586231	0	Exon
ENSG00000235194.8	e771156	PPP1R3E	-0.0730242570938477	-1.95034368417968	-1.4561466946546702	0.146184041677583	0.45420724183819605	-4.78608264432916	0	Exon
ENSG00000112038.17	e419730	OPRM1	-0.108285863909676	-1.5756463112167098	-1.4561196176147402	0.146191521700655	0.454226501622022	-4.90351404116063	0	Exon
ENSG00000126934.13	e1012421	MAP2K2	-0.04797236497747099	1.4016973574598899	-1.45610955749778	0.14619430087946397	0.454231155369457	-5.46404768168239	0	Exon
ENSG00000134152.10	e813743	KATNBL1	0.0282134992050817	1.83528933776284	1.45610099481216	0.146196666414199	0.454234523838985	-5.50788927840199	0	Exon
ENSG00000126226.21	e765082	PCID2	-0.0403770403492814	-0.4273135717430879	-1.45609174622749	0.146199221469022	0.45423848108513504	-5.146708801231839	0	Exon
ENSG00000107551.20	e577635	RASSF4	0.0552963221200132	0.42930845858786004	1.45605554148386	0.146209223881306	0.454265576871394	-5.32721656469063	0	Exon
ENSG00000180182.10	e1150019	MED14	0.0375795489870632	-0.0226309433479762	1.4560402421670202	0.14621345083558498	0.45427152965522205	-5.23846850675225	0	Exon
ENSG00000068878.14	e126421	PSME4	0.0461809612615518	0.466348439957856	1.45603926313751	0.14621372132882998	0.45427152965522205	-5.32983350880301	0	Exon
ENSG00000176946.11	e198958	THAP4	0.073599659135203	-1.87483090651286	1.4560346918320102	0.146214984326761	0.45427152965522205	-4.82023196924317	0	Exon
ENSG00000054392.12	e96193	HHAT	0.0861966582360398	-2.66271639041863	1.4560205834506899	0.146218882359396	0.454279658829869	-4.63658832846276	0	Exon
ENSG00000072110.13	e789308	ACTN1	0.0412611625087332	1.4711744035924599	1.4560078813774397	0.14622239190868302	0.454282190998925	-5.476018514169709	0	Exon
ENSG00000172548.14	e362757	NIPAL4	-0.139342465679927	-3.4948637180408	-1.45600350459248	0.14622360121779598	0.454282190998925	-4.5283476991606	0	Exon
ENSG00000176884.14	e564666	GRIN1	0.0482332370665438	0.7258425005445971	1.45599920808882	0.14622478835259803	0.454282190998925	-5.37912244324494	0	Exon
ENSG00000102081.13	e1172293	FMR1	0.036461913085472995	0.0037062779611820897	1.4559990808936	0.146224823497071	0.454282190998925	-5.24255818063121	0	Exon
ENSG00000129657.14	e977266	SEC14L1	-0.0765066558626358	-2.02820356643517	-1.4559903968695602	0.14622722293787602	0.454285664032785	-4.76305975940948	0	Exon
ENSG00000107130.9	e558165	NCS1	-0.0408246627878816	2.5434289247012596	-1.45598460929046	0.14622882209274402	0.45428665077075603	-5.56411046116205	0	Exon
ENSG00000009830.11	e794828	POMT2	0.0615407710021987	-1.45518408813993	1.4559688298046	0.146233182160438	0.45429621469824205	-4.90578950255713	0	Exon
ENSG00000274376.4	e845154	ADAMTS7P1	0.0808969874347843	-1.82946861804953	1.4559604550685001	0.14623549624448498	0.45429942234611803	-4.833240958568741	0	Exon
ENSG00000156218.12	e846065	ADAMTSL3	0.0788642342445319	-0.872942756226931	1.45595502858828	0.146236995689596	0.454300099179073	-5.05526207789597	0	Exon
ENSG00000126602.10	e863284	TRAP1	0.031131167890837003	1.51866258535666	1.45594703147074	0.14623920547478603	0.45430290328765294	-5.4763282165378095	0	Exon
ENSG00000087152.15	e950595	ATXN7L3	0.0343397757701903	1.36238701338116	1.45594248604742	0.14624046148991	0.45430290328765294	-5.46014887418187	0	Exon
ENSG00000224078.12	e809750	SNHG14	0.0432994441706394	1.59872455672758	1.4559334970072202	0.146242945412871	0.454306638372463	-5.4849642125205005	0	Exon
ENSG00000044574.7	e552353	HSPA5	0.0596050971567847	2.4500080447218	1.4559226576067799	0.14624594068517402	0.4543098744543621	-5.561434529529389	0	Exon
ENSG00000165416.14	e758054	SUGT1	0.0269398937282366	1.6619058277548	1.45592045142272	0.14624655033001702	0.4543098744543621	-5.490935893124959	0	Exon
ENSG00000156017.12	e538480	CARNMT1	0.0325071814809552	1.57092485725273	1.45588411579696	0.146256591399093	0.454337085188431	-5.4763158438221	0	Exon
ENSG00000131089.14	e1157497	ARHGEF9	-0.0800642008192829	-2.28616323652027	-1.45587527143818	0.14625903554936498	0.45434069629245105	-4.7193988422097695	0	Exon
ENSG00000129003.15	e830415	VPS13C	0.0326912212747631	0.55497351804825	1.45586470096376	0.146261956755145	0.454345789250734	-5.34905821672914	0	Exon
ENSG00000162910.18	e101825	MRPL55	-0.0585893097826374	-0.656725464730783	-1.45584707938748	0.146266826669372	0.45435616949926294	-5.0995774937339	0	Exon
ENSG00000184922.13	e952456	FMNL1	0.06814256507998599	-1.28430890812763	1.45584333382298	0.146267861812904	0.45435616949926294	-4.94989918835076	0	Exon
ENSG00000197217.12	e489504	ENTPD4	0.0427308635710495	-0.609168666580942	1.4558126866968502	0.146276331822241	0.45437849844903705	-5.11781879849545	0	Exon
ENSG00000102763.16	e754095	VWA8	0.0595172898005708	-1.3281403632512399	1.4558001417370001	0.146279799007304	0.4543850523978621	-4.939288720844769	0	Exon
ENSG00000145362.17	e304740	ANK2	0.0261162485528657	3.526647958415	1.45579270421528	0.14628185462474	0.4543850523978621	-5.631886718080961	0	Exon
ENSG00000141279.15	e954283	NPEPPS	-0.0250908795987722	2.37285668233269	-1.45578946118434	0.146282750955919	0.4543850523978621	-5.55409161365695	0	Exon
ENSG00000142546.13	e1064151	NOSIP	-0.037588861072168994	0.290923380319016	-1.4557781756819401	0.146285870153524	0.4543850523978621	-5.29741936838196	0	Exon
ENSG00000053900.10	e283228	ANAPC4	0.0538452281311218	-1.3044146809047399	1.45577663238221	0.146286296709777	0.4543850523978621	-4.9466690079283	0	Exon
ENSG00000150995.18	e200347	ITPR1	0.0408663573145092	1.8565904354311398	1.45577430820199	0.146286939097237	0.4543850523978621	-5.5068411134706405	0	Exon
ENSG00000069431.11	e691800	ABCC9	0.07771067214480601	-1.27294720484418	1.45577191012378	0.146287601911865	0.4543850523978621	-4.959540157906019	0	Exon
ENSG00000165795.22	e768148	NDRG2	-0.0349749930479485	4.22863336438885	-1.45576493770526	0.14628952906019502	0.4543850523978621	-5.66879619189645	0	Exon
ENSG00000168936.10	e275779	TMEM129	-0.0492906338975257	-0.162955977273143	-1.45576331321046	0.14628997806680302	0.4543850523978621	-5.20777138771314	0	Exon
ENSG00000092445.11	e817922	TYRO3	-0.0398993528457435	0.723777279719374	-1.4557552503337698	0.14629220664294199	0.45438799305887395	-5.37203569526308	0	Exon
ENSG00000077147.14	e594747	TM9SF3	-0.0282967924176255	1.60772691946419	-1.45572769199207	0.14629982395532198	0.45440767109851293	-5.48634276424826	0	Exon
ENSG00000141543.9	e979816	EIF4A3	-0.0508098798351918	-0.497422061504445	-1.45571267773527	0.146303974125857	0.45441657993519896	-5.139888982514161	0	Exon
ENSG00000104529.17	e520504	EEF1D	-0.0296612024980464	2.17019491446056	-1.45570612367726	0.146305785796229	0.454418225354867	-5.538446319690269	0	Exon
ENSG00000242247.10	e1137993	ARFGAP3	-0.0475604309136067	-0.7886391886549109	-1.4556962627686	0.14630851157754599	0.45441886784884705	-5.064656776513741	0	Exon
ENSG00000152556.15	e700660	PFKM	-0.114605235915839	-3.2932523807870098	-1.4556872167288202	0.146311012144722	0.45441886784884705	-4.55000557060947	0	Exon
ENSG00000186364.11	e61421	NUDT17	0.113891355342377	-2.93732736870988	1.45568472837619	0.146311699997655	0.45441886784884705	-4.58798338885776	0	Exon
ENSG00000010322.15	e227389	NISCH	0.0540845350789809	-0.93446681152162	1.4556835823574399	0.14631201679135597	0.45441886784884705	-5.036473925213519	0	Exon
ENSG00000163462.17	e71125	TRIM46	-0.0551667737103335	-0.9405931214462679	-1.4556821880522002	0.146312402219547	0.45441886784884705	-5.03457833902721	0	Exon
ENSG00000100387.8	e1136374	RBX1	-0.0264555313328567	2.4184370604895	-1.45566097843097	0.146318265297266	0.454430345475373	-5.55345539548049	0	Exon
ENSG00000188536.12	e853767	HBA2	-0.142944868972252	2.38758415020865	-1.4556595446847	0.146318661641164	0.454430345475373	-5.55359926994897	0	Exon
ENSG00000183828.14	e806683	NUDT14	-0.0715747112105969	0.268363807780798	-1.45563470428305	0.146325528636764	0.454447691138027	-5.292785869827401	0	Exon
ENSG00000140945.16	e905309	CDH13	-0.117261047855655	-3.30116416256722	-1.45562985652125	0.146326868803344	0.454447871804394	-4.5541372911828795	0	Exon
ENSG00000132478.9	e974820	UNK	-0.067692433779029	-1.76271560096198	-1.4556210841448998	0.14632929395587602	0.454451422082765	-4.82430765614421	0	Exon
ENSG00000188536.12	e853772	HBA2	-0.14293805704805598	2.38755736894226	-1.4556082983837	0.14633282867726002	0.45445841823043803	-5.5536707279902995	0	Exon
ENSG00000105223.19	e1050575	PLD3	0.044685818284393	2.07798409848521	1.45557669990374	0.146341564599855	0.454481567219886	-5.532640665221901	0	Exon
ENSG00000162782.15	e85176	TDRD5	0.0855644708791668	-2.2785910006664305	1.45555977582317	0.146346243706693	0.45448442058209293	-4.75119743026549	0	Exon
ENSG00000176407.17	e137738	KCMF1	0.0871394140278003	-2.60532154106033	1.45555316939273	0.14634807025919	0.45448442058209293	-4.6477106949551	0	Exon
ENSG00000197530.12	e2826	MIB2	-0.0465098393049237	-0.5414798573554229	-1.455550949901	0.146348683910416	0.45448442058209293	-5.118010926715581	0	Exon
ENSG00000149260.15	e656729	CAPN5	0.0471757316670497	0.975118199666847	1.4555494741815098	0.14634909192252402	0.45448442058209293	-5.415265338512289	0	Exon
ENSG00000180902.17	e199334	D2HGDH	-0.0595761266785318	-1.4088612316653002	-1.4555432328526698	0.146350817556708	0.45448442058209293	-4.9092918946615995	0	Exon
ENSG00000138688.15	e306821	KIAA1109	0.0226037533944833	3.71217800489111	1.4555425120123702	0.146351016859289	0.45448442058209293	-5.6432866225666	0	Exon
ENSG00000091157.13	e1001113	WDR7	-0.0287718251009889	1.42749069328408	-1.45554091628402	0.146351458057311	0.45448442058209293	-5.46465440282063	0	Exon
ENSG00000138674.16	e296365	SEC31A	-0.0296407989280286	0.51187089408621	-1.45553060929103	0.14635430783069597	0.4544871779228621	-5.33696211088904	0	Exon
ENSG00000170906.15	e1070788	NDUFA3	-0.0328685376623702	3.36524896957484	-1.45552809771899	0.146355002259978	0.4544871779228621	-5.619935175531629	0	Exon
ENSG00000090686.15	e15494	USP48	0.0429634700295309	0.035864639537035004	1.4555199264464	0.146357261568028	0.4544871779228621	-5.25607210297362	0	Exon
ENSG00000025796.13	e406486	SEC63	0.0322179512498171	1.2396728778376398	1.4555191567404802	0.146357474388497	0.4544871779228621	-5.4461769578534005	0	Exon
ENSG00000164329.13	e338014	PAPD4	-0.0311367903492554	0.826661743120577	-1.4555110672617297	0.146359711109931	0.454490142287276	-5.38604824374379	0	Exon
ENSG00000161642.17	e709378	ZNF385A	-0.0489766936613668	0.664113095532304	-1.4555035060538302	0.14636180178948702	0.454492653100549	-5.35890631660547	0	Exon
ENSG00000068400.13	e1153529	GRIPAP1	-0.0243297756343881	2.50124268514834	-1.45549519007159	0.146364101191193	0.454495812002419	-5.56587398786079	0	Exon
ENSG00000120253.13	e417904	NUP43	-0.0586817733933237	-1.62376875571749	-1.4554864172676998	0.146366526935957	0.454499363171155	-4.865122699652519	0	Exon
ENSG00000163319.10	e296874	MRPS18C	0.0365826354698743	0.35465728801234997	1.45547177537787	0.14637057559491	0.454507953729111	-5.3106337274154	0	Exon
ENSG00000112159.11	e404360	MDN1	-0.0406050811414636	0.28761542467489803	-1.4554582236430702	0.14637432288951802	0.45451560835223204	-5.30049042860239	0	Exon
ENSG00000154153.13	e323021	FAM134B	-0.0654763356002551	-1.27694913977351	-1.4554470566781599	0.146377410808414	0.454518610416445	-4.9629672420338204	0	Exon
ENSG00000133321.10	e639906	RARRES3	-0.0789694851853965	-0.293372747427919	-1.45544545368431	0.14637785407665302	0.454518610416445	-5.18563253719437	0	Exon
ENSG00000119953.12	e600496	SMNDC1	0.0376317321282108	0.0933131298713378	1.45542592027142	0.14638325564092403	0.4545314013811211	-5.26142488558677	0	Exon
ENSG00000155111.14	e407751	CDK19	-0.0398130599665333	0.6612439827626779	-1.4554212500665102	0.14638454711288001	0.454531430076988	-5.36221568621415	0	Exon
ENSG00000047644.18	e1144217	WWC3	-0.0530614566100425	-1.17115709473083	-1.4553956733246	0.146391620115139	0.454547044978424	-4.96546452768571	0	Exon
ENSG00000066827.15	e517480	ZFAT	0.0598755427628233	-1.4607301760783402	1.4553937914730701	0.146392140533469	0.454547044978424	-4.90995652231945	0	Exon
ENSG00000188672.17	e17704	RHCE	-0.12017025342384402	-3.18268340222016	-1.4553639295257699	0.14640039892283702	0.45455861075632	-4.5598056940843605	0	Exon
ENSG00000155629.14	e594763	PIK3AP1	-0.108165964214425	-3.0223341117493	-1.4553348539608202	0.14640844018023	0.45455861075632	-4.59365690316407	0	Exon
ENSG00000170667.14	e460601	RASA4B	-0.153495499457217	-3.10513462087469	-1.45533479533391	0.146408456394669	0.45455861075632	-4.5637089025251205	0	Exon
ENSG00000204120.14	e193200	GIGYF2	0.12912025705062	-3.73651448535673	1.4553320216588301	0.14640922351140698	0.45455861075632	-4.49813374498812	0	Exon
ENSG00000119927.13	e600763	GPAM	0.0685736153544841	0.406851183675088	1.4553257690798997	0.146410952801688	0.45455861075632	-5.32351978103512	0	Exon
ENSG00000011332.19	e1046168	DPF1	0.0427929873926413	0.972110917017837	1.45532307934606	0.146411696712452	0.45455861075632	-5.41238060048563	0	Exon
ENSG00000040275.16	e364808	SPDL1	-0.0778211064463659	-1.94292064067602	-1.45532256170304	0.146411839879448	0.45455861075632	-4.78177077697336	0	Exon
ENSG00000068308.13	e1153503	OTUD5	0.0371699704761231	-0.0808537586735074	1.45532051758616	0.14641240523163598	0.45455861075632	-5.22876700305343	0	Exon
ENSG00000004838.13	e224674	ZMYND10	0.156546642121971	-1.50652870479683	1.45531779325519	0.14641315871683303	0.45455861075632	-4.91017066811383	0	Exon
ENSG00000140995.16	e910320	DEF8	-0.0812822608982125	-1.99537811766493	-1.4553138555363998	0.14641424780152099	0.45455861075632	-4.78469038270103	0	Exon
ENSG00000205363.5	e838370	C15orf59	-0.0372749097196106	1.94989577134911	-1.45531272448692	0.14641456062558703	0.45455861075632	-5.520015446529619	0	Exon
ENSG00000158710.14	e76630	TAGLN2	0.0554695352924967	2.09134816190402	1.45530500026018	0.146416696995023	0.45455861075632	-5.53529143419463	0	Exon
ENSG00000134982.16	e344724	APC	0.0340964271573883	1.43232457399731	1.4553042786265902	0.14641689658592497	0.45455861075632	-5.466264242782461	0	Exon
ENSG00000066427.21	e799212	ATXN3	-0.0674122505482162	-1.1528948096055098	-1.45530167055978	0.146417617932154	0.45455861075632	-4.97472032199473	0	Exon
ENSG00000262089.1	e918339		-0.0577403745541069	-1.5709617528350202	-1.4552967142167699	0.14641898877853798	0.45455861075632	-4.870227060090941	0	Exon
ENSG00000069020.18	e332990	MAST4	0.0649651600434863	-1.3000235900491899	1.4552963181680199	0.146419098319807	0.45455861075632	-4.942716308456309	0	Exon
ENSG00000254986.7	e646665	DPP3	-0.0705951324783642	-1.8863804565029298	-1.45529519108877	0.14641941005372303	0.45455861075632	-4.7972160402851705	0	Exon
ENSG00000106327.12	e458423	TFR2	-0.0953379887711299	-2.73986602480718	-1.4552951075624698	0.14641943315591902	0.45455861075632	-4.631274623602129	0	Exon
ENSG00000100461.17	e769953	RBM23	-0.0265739994551229	1.5465170810961202	-1.45529176944534	0.146420356434228	0.45455861075632	-5.478655888349861	0	Exon
ENSG00000160801.13	e217400	PTH1R	-0.10485546393448901	-2.70863766377362	-1.4552864491067201	0.14642182797759198	0.45455861075632	-4.6300553943677505	0	Exon
ENSG00000183726.10	e17675	TMEM50A	-0.0236389592909387	4.04034464470591	-1.45528295694785	0.14642279387402	0.45455861075632	-5.66091785163796	0	Exon
ENSG00000110719.9	e649566	TCIRG1	-0.10484779908234801	-2.59734781295999	-1.45527488349301	0.146425026930104	0.45455971192841405	-4.64786315783636	0	Exon
ENSG00000160285.14	e1115908	LSS	-0.0455858818084765	0.802731910016998	-1.45527240233495	0.14642571320477202	0.45455971192841405	-5.3840676612964105	0	Exon
ENSG00000146021.14	e352166	KLHL3	-0.0993462948159006	-2.91039802355318	-1.45526724737127	0.14642713904726	0.45456015750212697	-4.58648047858084	0	Exon
ENSG00000179818.13	e131420	PCBP1-AS1	-0.0379517259767351	-0.11032143497493099	-1.4552473023695	0.146432655856023	0.45457330272195207	-5.21355417173001	0	Exon
ENSG00000133789.14	e618347	SWAP70	-0.0495297655876739	-0.0130716955251763	-1.45521188930695	0.146442451540297	0.45459624210736	-5.2390602140937	0	Exon
ENSG00000079156.16	e169520	OSBPL6	0.0664575728729162	-1.96697393247244	1.4552055390571397	0.146444208149933	0.45459624210736	-4.7811178995220995	0	Exon
ENSG00000165714.10	e688925	BORCS5	-0.0384632148697565	0.100965812972501	-1.45520470137811	0.14644443987038003	0.45459624210736	-5.26351513268172	0	Exon
ENSG00000089006.16	e1082569	SNX5	-0.0361728531498957	0.525922342421951	-1.45520204378353	0.146445175021369	0.45459624210736	-5.33876910844671	0	Exon
ENSG00000116580.18	e73178	GON4L	0.0540988691989438	-1.2860758628948201	1.4551832821355	0.14645036499975198	0.454607744288076	-4.94681664531816	0	Exon
ENSG00000138750.14	e294140	NUP54	-0.0416921254297539	-0.109099609471294	-1.4551793770696597	0.14645144526415899	0.454607744288076	-5.21686896032208	0	Exon
ENSG00000103544.14	e872157	C16orf62	0.0777615957989103	-2.4470434541402097	1.45517036432853	0.14645393849604998	0.454611502721345	-4.693585701689639	0	Exon
ENSG00000044115.20	e353434	CTNNA1	-0.0312635363922589	1.94908219781463	-1.45515442147467	0.146458348913556	0.454621212222715	-5.51964345484063	0	Exon
ENSG00000008128.22	e3321	CDK11A	-0.0778833389522623	-1.4687556516347098	-1.45514307193481	0.146461488702757	0.45462697743254604	-4.89629369125088	0	Exon
ENSG00000105856.13	e463234	HBP1	-0.0417767032818896	0.32214659421636893	-1.4551289212149199	0.146465403495772	0.45463321479312896	-5.3016750343742105	0	Exon
ENSG00000197157.10	e468317	SND1	0.0360418327205908	0.655529667129383	1.4551265368044901	0.146466063150218	0.45463321479312896	-5.36532912367033	0	Exon
ENSG00000116406.18	e87213	EDEM3	-0.0416921160815852	-0.47429983952054	-1.4551162421752	0.146468911217117	0.4546380742432321	-5.14231313518763	0	Exon
ENSG00000056487.15	e1139047	PHF21B	0.128894394753773	-3.5987301450853395	1.45510297547948	0.146472581585591	0.4546454860019629	-4.50821772402713	0	Exon
ENSG00000149115.13	e633114	TNKS1BP1	-0.0453102137579533	-0.10540288527196601	-1.4550874806337801	0.14647686848422	0.45465182886846994	-5.22261183512088	0	Exon
ENSG00000156261.12	e1105820	CCT8	0.0270472967301247	1.8163051087937798	1.4550848206226799	0.146477604428828	0.45465182886846994	-5.5035278522453	0	Exon
ENSG00000186432.8	e259126	KPNA4	0.0316743838707779	0.500402816764288	1.45508168209129	0.146478472769176	0.45465182886846994	-5.340026747008481	0	Exon
ENSG00000149295.13	e667207	DRD2	0.0687169399276667	-0.727661056450687	1.4550413892955198	0.14648962096501902	0.45467940938319706	-5.100452952190639	0	Exon
ENSG00000152348.15	e339061	ATG10	0.0667434597463331	-1.70349832741745	1.45503795126055	0.146490572229439	0.45467940938319706	-4.8513683409964505	0	Exon
ENSG00000123500.9	e409212	COL10A1	-0.159183176563613	-3.15394761511972	-1.45503565880914	0.146491206526806	0.45467940938319706	-4.59498332829904	0	Exon
ENSG00000137806.8	e817588	NDUFAF1	-0.0400157587624338	-0.16920108951104298	-1.45501323070626	0.146497412259942	0.45469468952172293	-5.21090155149796	0	Exon
ENSG00000173575.19	e850935	CHD2	0.0380127480730866	-0.08136837665327	1.4550071320723799	0.146499099753429	0.45469594592594603	-5.22537886223523	0	Exon
ENSG00000152193.7	e760316	RNF219	0.0442894322225734	-0.8522221296288459	1.4549954747680802	0.146502325373922	0.4547019762214001	-5.0565502730722	0	Exon
ENSG00000111554.14	e719161	MDM1	0.0694794351507178	-2.19120806384985	1.45498931199177	0.146504030659638	0.454703287761409	-4.74771363818801	0	Exon
ENSG00000136267.13	e429815	DGKB	0.0341132064289559	3.4468349446099995	1.4549802299892198	0.146506543744603	0.45470710641601897	-5.62450566399454	0	Exon
ENSG00000175792.11	e246897	RUVBL1	0.0453019160050018	-0.45241730718223294	1.4549660371838102	0.146510471108401	0.45471334960680104	-5.15277432784699	0	Exon
ENSG00000167549.18	e935892	CORO6	-0.0610237581659749	-0.46804160449673793	-1.4549636893886497	0.14651112078660597	0.45471334960680104	-5.15359958743855	0	Exon
ENSG00000134824.13	e637251	FADS2	0.0521130058102667	0.30967969412254	1.45495123351478	0.14651456759355702	0.45471918950045503	-5.30601675666663	0	Exon
ENSG00000149716.12	e650723	ORAOV1	-0.08495624740152599	-2.49595042362022	-1.45494128094501	0.14651732172743498	0.45471918950045503	-4.66628022292344	0	Exon
ENSG00000111530.12	e718965	CAND1	0.0304516825828792	1.48330290281755	1.4549408059291797	0.146517453177614	0.45471918950045503	-5.4713195647561506	0	Exon
ENSG00000143190.21	e80897	POU2F1	-0.07359122110538499	-1.7574811820016798	-1.4549370723703998	0.146518486361017	0.45471918950045503	-4.825237060070901	0	Exon
ENSG00000116266.10	e53693	STXBP3	-0.0357122863187077	1.5638270528557199	-1.45492987496388	0.14652047810678798	0.45471918950045503	-5.47998341952466	0	Exon
ENSG00000249592.5	e274669		-0.0855966097994557	-2.0433545623157	-1.45492907677259	0.14652069899237	0.45471918950045503	-4.759725940790269	0	Exon
ENSG00000169231.13	e71429	THBS3	-0.0738796971865846	-1.42309035062679	-1.4548979733341003	0.14652930652824497	0.454740499280805	-4.90906889337222	0	Exon
ENSG00000139726.10	e742480	DENR	0.032507780332266006	0.580962394836439	1.4548949937323201	0.146530131120781	0.454740499280805	-5.351188193390099	0	Exon
ENSG00000137817.16	e837195	PARP6	0.0269908912853521	1.6408404210366	1.4548854038596397	0.14653278510279502	0.454743302913754	-5.48945851594777	0	Exon
ENSG00000197223.11	e130612	C1D	0.0521306717866233	-0.516574364446423	1.4548790734358898	0.146534537057729	0.454743302913754	-5.14620993995739	0	Exon
ENSG00000116641.17	e41582	DOCK7	0.0374377851657594	0.5707073340687739	1.4548778233820399	0.14653488301404097	0.454743302913754	-5.35060170929374	0	Exon
ENSG00000162062.14	e860725	C16orf59	0.106410723527914	-3.05984618560274	1.45486798094587	0.14653760696094198	0.45474777511445896	-4.5844949249553	0	Exon
ENSG00000135587.8	e407198	SMPD2	0.0907299696612677	-2.94315586030129	1.45486001267408	0.14653981225130402	0.454749951518431	-4.59452405737112	0	Exon
ENSG00000006451.7	e437040	RALA	-0.0381127297284282	-0.0783430743492979	-1.4548561764218	0.146540873977466	0.454749951518431	-5.226761261299179	0	Exon
ENSG00000167965.17	e859994	MLST8	-0.0440077339876526	-0.244194492746578	-1.4548417357218602	0.146544870657307	0.45475615808283204	-5.18886138660428	0	Exon
ENSG00000139625.12	e708376	MAP3K12	-0.025238226407307995	2.02831873631062	-1.45483953866097	0.146545478734129	0.45475615808283204	-5.53014556328902	0	Exon
ENSG00000243716.10	e874876	NPIPB5	-0.0709813786610396	-1.14316501957082	-1.4548350444170701	0.14654672260443802	0.45475615808283204	-4.98012035499191	0	Exon
ENSG00000170906.15	e1070784	NDUFA3	-0.0328649712954857	3.36437834323596	-1.45482877960949	0.146548456526568	0.454757557769688	-5.620874919843531	0	Exon
ENSG00000161835.10	e705849	GRASP	0.0703272313135572	-1.29242912187978	1.45481322264948	0.146552762322687	0.454759484542159	-4.95999387275321	0	Exon
ENSG00000169567.11	e348689	HINT1	-0.07884271910556599	-2.13363468514401	-1.45481070986623	0.14655345781037601	0.454759484542159	-4.74514866478341	0	Exon
ENSG00000130382.8	e1015425	MLLT1	-0.0413894859772043	0.145897367428892	-1.45480848878654	0.146554072562517	0.454759484542159	-5.2701547675405305	0	Exon
ENSG00000083642.18	e751606	PDS5B	0.039381534966493	0.148561048139769	1.45480241149373	0.14655575465040802	0.454759484542159	-5.27582919585934	0	Exon
ENSG00000145386.9	e306678	CCNA2	0.115175578018946	-3.24766737439283	1.45479893470744	0.14655671697044698	0.454759484542159	-4.5589185813176	0	Exon
ENSG00000189195.10	e49422	BTBD8	-0.060069752927007995	-1.34283304327455	-1.45479872619631	0.14655677468321898	0.454759484542159	-4.9273748509134006	0	Exon
ENSG00000164808.16	e497720	SPIDR	0.0413461456796463	-0.29250048165049797	1.45476856363902	0.14656512341327696	0.45478008157686206	-5.17935136795771	0	Exon
ENSG00000107147.12	e561869	KCNT1	0.0733971363747717	-0.874919280601558	1.45476103638116	0.146567206948872	0.45478008157686206	-5.05530867057143	0	Exon
ENSG00000087842.10	e1145470	PIR	-0.059882801109836	-0.37415606246635796	-1.45476083984538	0.14656726135003398	0.45478008157686206	-5.16080101144962	0	Exon
ENSG00000100167.19	e1137282	SEPT3	0.0299544157373777	5.73175356001762	1.4547426514500201	0.14657229597053198	0.45478749828235204	-5.75102403562245	0	Exon
ENSG00000198945.7	e411803	L3MBTL3	0.0762639463933776	-2.15872664623994	1.45474190786845	0.14657250179970902	0.45478749828235204	-4.7455647629185895	0	Exon
ENSG00000204178.9	e17777	TMEM57	-0.0413080627371416	-0.181457464520139	-1.45473830004657	0.146573500476082	0.45478749828235204	-5.20346195138793	0	Exon
ENSG00000115694.14	e198765	STK25	0.0199647374121751	3.38179812931382	1.45472061309808	0.146578396452363	0.45479364153145596	-5.624388579744589	0	Exon
ENSG00000108773.10	e946671	KAT2A	-0.04349214026954	0.0417352774115641	-1.4547092264422	0.146581548492561	0.45479364153145596	-5.24814235560783	0	Exon
ENSG00000115875.18	e121958	SRSF7	-0.0515717708555704	0.286525854043797	-1.45470845598819	0.146581761770582	0.45479364153145596	-5.29664950223367	0	Exon
ENSG00000065243.19	e48328	PKN2	-0.0376678378395048	-0.333293658663015	-1.4547064334195	0.146582321661651	0.45479364153145596	-5.16711525716784	0	Exon
ENSG00000062282.14	e656122	DGAT2	0.0542413530925294	-0.31393957796946004	1.4547050630658502	0.14658270100632098	0.45479364153145596	-5.21029656218369	0	Exon
ENSG00000102226.9	e1151737	USP11	-0.028909431290082	2.57751782743943	-1.4546998734996297	0.14658413760166	0.45479364153145596	-5.5695069721620705	0	Exon
ENSG00000071242.11	e422788	RPS6KA2	-0.0390495687219764	0.835228910380774	-1.45469870462748	0.14658446117476098	0.45479364153145596	-5.38853768522649	0	Exon
ENSG00000243449.6	e276429	C4orf48	-0.0694364278593569	-1.20555278070008	-1.45469012396736	0.14658683653327803	0.45479703075138206	-4.97928212403704	0	Exon
ENSG00000122557.9	e435826	HERPUD2	-0.0346364408273105	1.19600387069593	-1.45466785401946	0.146593001594381	0.45481141610989795	-5.43904789796978	0	Exon
ENSG00000135363.11	e626158	LMO2	0.0861401238337351	-1.74585857292086	1.45465653871721	0.146596134122089	0.45481141610989795	-4.8437042231038605	0	Exon
ENSG00000213339.8	e1022392	QTRT1	-0.0514490859189134	-0.656082727649512	-1.4546480899032301	0.146598473124852	0.45481141610989795	-5.09474146202113	0	Exon
ENSG00000130826.16	e1177423	DKC1	-0.0373571358467851	0.0970070911270304	-1.45464782025761	0.146598547775073	0.45481141610989795	-5.2628993977041505	0	Exon
ENSG00000141522.11	e982496	ARHGDIA	-0.0397909080865722	1.53909287398424	-1.45464718146724	0.146598724621538	0.45481141610989795	-5.48276729450641	0	Exon
ENSG00000120899.17	e490643	PTK2B	0.0458889166541486	0.542563219058664	1.4546410235744198	0.14660042941701598	0.45481141610989795	-5.34960322888998	0	Exon
ENSG00000151445.15	e795183	VIPAS39	0.0293335388252357	1.19099268512808	1.45463737726268	0.14660143889544103	0.45481141610989795	-5.44278762516408	0	Exon
ENSG00000092531.9	e819598	SNAP23	-0.0632502166609698	-1.1827564190300401	-1.45463629948648	0.146601737277925	0.45481141610989795	-4.9715068040888	0	Exon
ENSG00000166974.12	e995024	MAPRE2	-0.0250215820868163	3.36382381200202	-1.45461601587787	0.146607352884634	0.45482485723683297	-5.62284746389651	0	Exon
ENSG00000132434.9	e441846	LANCL2	-0.032445498411715	0.832713144005971	-1.45460524552172	0.146610334772492	0.454826476708006	-5.3877772768279195	0	Exon
ENSG00000182230.11	e366693	FAM153B	-0.118979986458005	-2.3538834233132904	-1.4546010062301102	0.14661150847832	0.454826476708006	-4.7290491218613395	0	Exon
ENSG00000161681.15	e1067202	SHANK1	0.111630895069203	-2.9965826787561	1.45460022746865	0.146611724089859	0.454826476708006	-4.58608590881696	0	Exon
ENSG00000168484.12	e488029	SFTPC	-0.13072017198056698	-3.4839848192722305	-1.4545819446151	0.146616786036155	0.454838199653678	-4.51899197515028	0	Exon
ENSG00000105865.10	e463361	DUS4L	0.06168247407626401	-1.6994457895561799	1.45457614269031	0.146618392434443	0.454839202601963	-4.85562568011861	0	Exon
ENSG00000196586.13	e401213	MYO6	-0.0717643667807985	-1.4871725066762298	-1.45456968254821	0.14662018109146	0.454840770930306	-4.89827701654396	0	Exon
ENSG00000021826.14	e182951	CPS1	-0.146507518062102	-2.90259946041942	-1.45456315320035	0.146621988926904	0.45484239872543	-4.614813563322571	0	Exon
ENSG00000083642.18	e751608	PDS5B	0.0350075595252784	0.878640119189914	1.45454384290423	0.146627335631146	0.454852850281356	-5.398583117706679	0	Exon
ENSG00000171467.15	e393420	ZNF318	0.0652514287783387	-1.7198639247349599	1.45454171673561	0.146627924341513	0.454852850281356	-4.85071858954131	0	Exon
ENSG00000163608.14	e240580	NEPRO	-0.0490179730606364	-0.9375950770432891	-1.4545072124439902	0.146637478416155	0.4548785072400589	-5.03575129218554	0	Exon
ENSG00000164050.12	e218836	PLXNB1	-0.0439956780540824	0.146043732522618	-1.4544921000234698	0.146641663124246	0.45488750778909004	-5.2688125871975	0	Exon
ENSG00000080298.15	e525559	RFX3	0.0480943654562775	0.0715395380223111	1.4544730634653797	0.14664693457703798	0.45489987927072495	-5.25923631232067	0	Exon
ENSG00000064115.10	e693574	TM7SF3	-0.12708189248557902	-3.60169598224015	-1.4544580624330499	0.14665108864654197	0.454908197129167	-4.50439234558092	0	Exon
ENSG00000261420.1	e422668		0.0699220572042391	-1.70657306710312	1.4544541120142498	0.14665218260723903	0.454908197129167	-4.84923884752832	0	Exon
ENSG00000013288.8	e279137	MAN2B2	0.0615951068768039	-0.600159710934031	1.45439876348879	0.146667510530168	0.45495176253105796	-5.1221858405205305	0	Exon
ENSG00000151725.11	e317708	CENPU	-0.139808866653598	-3.4440839235011502	-1.4543718471514198	0.14667496504049	0.45495396908936103	-4.523250763937099	0	Exon
ENSG00000185122.10	e522638	HSF1	-0.0753473964735482	-2.40860798110706	-1.45437026639305	0.14667540284236802	0.45495396908936103	-4.68538511865377	0	Exon
ENSG00000163072.15	e164729	NOSTRIN	-0.0849631350094088	-1.7452829695015402	-1.4543696018766799	0.14667558688503501	0.45495396908936103	-4.83663949818707	0	Exon
ENSG00000031698.12	e54221	SARS	0.0256874202845174	2.65137477499598	1.4543669817648601	0.146676312545894	0.45495396908936103	-5.577358070354871	0	Exon
ENSG00000031698.12	e54232	SARS	0.0256874202845174	2.65137477499598	1.4543669817648601	0.146676312545894	0.45495396908936103	-5.577358070354871	0	Exon
ENSG00000168288.12	e157525	MMADHC	0.0287728462877312	0.9242627523335228	1.45436636976657	0.146676482044096	0.45495396908936103	-5.39996834626013	0	Exon
ENSG00000101384.11	e1081467	JAG1	-0.0791280894816543	-1.93466181475556	-1.4543637564093101	0.146677205837614	0.45495396908936103	-4.7934832416685	0	Exon
ENSG00000130830.14	e1177593	MPP1	0.0384342072654958	0.10869808581745802	1.45434002539256	0.14668377848822303	0.454970374735514	-5.2756962946068	0	Exon
ENSG00000087338.4	e131355	GMCL1	0.0397086584512814	-0.4145039146620129	1.45426594987417	0.14670429623647302	0.4550300333489621	-5.15206677094407	0	Exon
ENSG00000112419.14	e416492	PHACTR2	0.0398908784930813	0.0666582016576374	1.4542484916335099	0.14670913221422302	0.455041051483161	-5.25837484609754	0	Exon
ENSG00000130204.12	e1056433	TOMM40	-0.0405583431110482	-0.16880557769107501	-1.45421221944428	0.14671918009570903	0.455068234808184	-5.209510474169259	0	Exon
ENSG00000132300.18	e138938	PTCD3	-0.0335384286633334	0.18659524180691198	-1.45420577237883	0.146720966074366	0.45506979253721996	-5.28057878545697	0	Exon
ENSG00000121350.15	e691569	PYROXD1	-0.0521483193806483	-0.5526753443439331	-1.4541961151915401	0.14672364135847799	0.45507286277344505	-5.12274588978999	0	Exon
ENSG00000198176.12	e765627	TFDP1	-0.0267642403800659	1.6637790389946001	-1.45419293096506	0.14672452347762302	0.45507286277344505	-5.49526618382347	0	Exon
ENSG00000174233.11	e701133	ADCY6	-0.105844359383694	-3.0825966075314803	-1.45418326795212	0.14672720042544	0.455073602782661	-4.5679031150841	0	Exon
ENSG00000170906.15	e1070825	NDUFA3	-0.032851691729651	3.36471676203062	-1.4541828017051799	0.14672732959094	0.455073602782661	-5.6218211336109505	0	Exon
ENSG00000113615.12	e351231	SEC24A	-0.0619921924113211	-1.7177590110671201	-1.4541684635237802	0.14673130177409	0.455079650730395	-4.83840660603483	0	Exon
ENSG00000136068.14	e231483	FLNB	0.11466530992419999	-3.39079897418731	1.4541629278243797	0.146732835380625	0.455079650730395	-4.5461786015035	0	Exon
ENSG00000203875.10	e403364	SNHG5	0.0541284309173553	-0.314854670738362	1.4541618610008702	0.14673313093412302	0.455079650730395	-5.17567116301207	0	Exon
ENSG00000080298.15	e525568	RFX3	0.0575836019678035	-1.2528055002297098	1.4541366203386599	0.146740123757476	0.4550933750670929	-4.9605249789664505	0	Exon
ENSG00000080298.15	e525635	RFX3	0.0575836019678035	-1.2528055002297098	1.4541366203386599	0.146740123757476	0.4550933750670929	-4.9605249789664505	0	Exon
ENSG00000117226.11	e48495	GBP3	0.113731105297479	-0.20061752228091798	1.4540949221508999	0.146751676632301	0.455114082228202	-5.2101615762348805	0	Exon
ENSG00000117226.11	e48504	GBP3	0.113731105297479	-0.20061752228091798	1.4540949221508999	0.146751676632301	0.455114082228202	-5.2101615762348805	0	Exon
ENSG00000197969.11	e539168	VPS13A	-0.0391532699755798	0.982262175667525	-1.4540833224315601	0.14675489056773902	0.455114082228202	-5.410491343699699	0	Exon
ENSG00000085832.16	e36575	EPS15	-0.0255198646397112	2.38166166703689	-1.4540816693233303	0.14675534859900902	0.455114082228202	-5.556354832674309	0	Exon
ENSG00000162613.16	e46044	FUBP1	0.0385784480671361	0.19232435092379702	1.4540814769552202	0.146755401899044	0.455114082228202	-5.28284923295464	0	Exon
ENSG00000145868.16	e358546	FBXO38	-0.0476438725480297	-0.934212055274255	-1.45407821504585	0.14675630568876502	0.455114082228202	-5.03801798326235	0	Exon
ENSG00000011347.9	e636878	SYT7	0.0426551433698009	1.6651994617271	1.45407706197626	0.146756625175194	0.455114082228202	-5.494946062552941	0	Exon
ENSG00000248487.8	e225995	ABHD14A	-0.0364415412380962	0.267239876223873	-1.4540655478691202	0.146759815472461	0.455114082228202	-5.2982096689968605	0	Exon
ENSG00000038382.17	e322806	TRIO	0.0347882664046965	0.8430670402193199	1.4540622909129097	0.146760717910629	0.455114082228202	-5.394216990540349	0	Exon
ENSG00000181409.11	e981136	AATK	-0.0520315046825785	2.5989526451384397	-1.45406092002287	0.146761097758428	0.455114082228202	-5.57360194274305	0	Exon
ENSG00000078018.19	e182275	MAP2	0.0421160717666692	5.51411746807346	1.4540608732772402	0.146761110710773	0.455114082228202	-5.74189007074782	0	Exon
ENSG00000228857.2	e149879		0.0957864674357376	-2.47699390311911	1.45405549870597	0.14676259991058402	0.455114082228202	-4.68846373943782	0	Exon
ENSG00000157191.19	e12075	NECAP2	0.0539853725279188	-1.22624325515308	1.45404835120628	0.146764580375861	0.455114082228202	-4.962091111570429	0	Exon
ENSG00000083097.14	e402110	DOPEY1	0.0426774479107379	-0.186769939050511	1.45404764952479	0.14676477480241698	0.455114082228202	-5.2079752417701295	0	Exon
ENSG00000198130.15	e174786	HIBCH	0.0406058304235357	1.67634367426704	1.4540354513452602	0.146768154786388	0.455119824356087	-5.4947619307408795	0	Exon
ENSG00000064545.14	e1036403	TMEM161A	-0.0703926098724477	-1.8953690319370702	-1.45403169984368	0.14676919429902696	0.455119824356087	-4.80203882232549	0	Exon
ENSG00000139324.11	e724896	TMTC3	0.046162087452445	-0.559285459147683	1.4540260405506298	0.146770762456914	0.455119934057063	-5.1241874152290805	0	Exon
ENSG00000130948.9	e544019	HSD17B3	0.131938576089116	-3.73535138513444	1.45401920143637	0.146772657553714	0.455119934057063	-4.51042652701461	0	Exon
ENSG00000093167.17	e211771	LRRFIP2	-0.10698432691794502	-2.95924542492012	-1.4540176720387301	0.146773081347502	0.455119934057063	-4.58801448863596	0	Exon
ENSG00000169554.17	e156400	ZEB2	-0.0353893543740534	3.02883334543008	-1.45401088405772	0.14677496229819	0.45512178542926707	-5.601015180405951	0	Exon
ENSG00000131467.10	e948566	PSME3	0.0338398899505917	0.683552816866128	1.4540043722587601	0.14677676673618	0.45512339951955294	-5.36738611983035	0	Exon
ENSG00000119411.10	e548415	BSPRY	-0.0557265749216911	-0.32137985496914895	-1.45399825631003	0.14677846149846	0.455124673503628	-5.19532016646264	0	Exon
ENSG00000167925.15	e946810	GHDC	-0.0797907567224557	-2.12895870161243	-1.4539903265337801	0.14678065890447	0.455127506028979	-4.74893912692071	0	Exon
ENSG00000141837.19	e1027736	CACNA1A	0.0500464441906544	-0.487997121708571	1.4539851125953303	0.14678210374332598	0.45512800501603295	-5.14532393712373	0	Exon
ENSG00000173575.19	e851057	CHD2	0.0556550746590708	-0.8159524526270759	1.45396703042209	0.146787114594131	0.4551325420387439	-5.06154702254869	0	Exon
ENSG00000122965.10	e737640	RBM19	-0.0448568865157797	-0.420225084684695	-1.45395596300011	0.146790181613307	0.4551325420387439	-5.1480200777121	0	Exon
ENSG00000088298.12	e1087919	EDEM2	-0.0565752921489975	-1.18572499402398	-1.45394148792008	0.146794193041631	0.4551325420387439	-4.973710869253639	0	Exon
ENSG00000172530.20	e907565	BANP	0.0610397958975391	-1.3762373523301799	1.4539399992080502	0.146794605607965	0.4551325420387439	-4.927370400436191	0	Exon
ENSG00000182621.17	e1080505	PLCB1	0.0370144390780446	2.00395519277084	1.4539395625524598	0.14679472661837303	0.4551325420387439	-5.523097412044951	0	Exon
ENSG00000250326.1	e309577		0.10654999276642801	-3.1021665000983103	1.4539270252501202	0.146798201114866	0.4551325420387439	-4.56895055846917	0	Exon
ENSG00000204386.10	e383566	NEU1	-0.047115773158489006	-0.6381925051538101	-1.45391771429444	0.146800781526051	0.4551325420387439	-5.11123345651555	0	Exon
ENSG00000099326.8	e1077193	MZF1	-0.0582733146762753	-1.30708533049466	-1.45391599171064	0.146801258921732	0.4551325420387439	-4.93472862549408	0	Exon
ENSG00000177225.16	e610078	PDDC1	-0.0606386830492105	-1.02964005702584	-1.4539103377758	0.146802825857703	0.4551325420387439	-5.00416456890023	0	Exon
ENSG00000177225.16	e610086	PDDC1	-0.0606386830492105	-1.02964005702584	-1.4539103377758	0.146802825857703	0.4551325420387439	-5.00416456890023	0	Exon
ENSG00000177225.16	e610094	PDDC1	-0.0606386830492105	-1.02964005702584	-1.4539103377758	0.146802825857703	0.4551325420387439	-5.00416456890023	0	Exon
ENSG00000177225.16	e610107	PDDC1	-0.0606386830492105	-1.02964005702584	-1.4539103377758	0.146802825857703	0.4551325420387439	-5.00416456890023	0	Exon
ENSG00000177225.16	e610114	PDDC1	-0.0606386830492105	-1.02964005702584	-1.4539103377758	0.146802825857703	0.4551325420387439	-5.00416456890023	0	Exon
ENSG00000177225.16	e610121	PDDC1	-0.0606386830492105	-1.02964005702584	-1.4539103377758	0.146802825857703	0.4551325420387439	-5.00416456890023	0	Exon
ENSG00000177225.16	e610130	PDDC1	-0.0606386830492105	-1.02964005702584	-1.4539103377758	0.146802825857703	0.4551325420387439	-5.00416456890023	0	Exon
ENSG00000119681.11	e792994	LTBP2	0.131166039727906	-3.39367971241371	1.45390029770755	0.146805608401808	0.45513718816087895	-4.53679209179199	0	Exon
ENSG00000100226.15	e1134726	GTPBP1	-0.037173581704076	0.34775013069287203	-1.45388564500709	0.14680966938167098	0.45514579766454494	-5.3124212034149405	0	Exon
ENSG00000183760.10	e1048622	ACP7	-0.106757153411997	-1.1052993836216598	-1.4538725394567	0.14681330164366801	0.4551530778992461	-4.98653984350052	0	Exon
ENSG00000149428.18	e671277	HYOU1	0.0320255480443198	1.69736652568147	1.4538556989092701	0.146817969178134	0.455163567547736	-5.496868944215809	0	Exon
ENSG00000126522.16	e443344	ASL	-0.070870735458581	-1.9449720949403102	-1.4538387941347	0.146822654628422	0.45517411255471296	-4.786308729603499	0	Exon
ENSG00000130414.11	e196577	NDUFA10	0.114351737193128	-3.40947036101201	1.4538205966921	0.146827698492307	0.45518276510620503	-4.53655495953226	0	Exon
ENSG00000135205.14	e448435	CCDC146	0.0836862541453156	-1.1416699856283	1.4538194592619398	0.146828013763161	0.45518276510620503	-4.98901283884131	0	Exon
ENSG00000178662.15	e163754	CSRNP3	0.0435200264141592	0.531369678692495	1.45380482417801	0.14683207033590198	0.45518895603807397	-5.3502226211319	0	Exon
ENSG00000139220.16	e724033	PPFIA2	-0.0509432240856466	-0.541239597019529	-1.45380298929066	0.14683257893857798	0.45518895603807397	-5.12592940082778	0	Exon
ENSG00000128311.13	e1132405	TST	-0.134325439929498	-3.78554409493964	-1.4537872141656298	0.146836951617487	0.45519667872398495	-4.505606740072469	0	Exon
ENSG00000118482.11	e398447	PHF3	0.0250202843605511	2.91620800365479	1.4537847368905201	0.14683763829806	0.45519667872398495	-5.59762317310208	0	Exon
ENSG00000153107.11	e148320	ANAPC1	0.0389949701794645	0.0046689167954922	1.45377975045903	0.14683902050391598	0.45519698282770293	-5.24865005671316	0	Exon
ENSG00000113360.16	e323910	DROSHA	0.0329108049025853	0.6436584742019791	1.45377332429773	0.14684080180809303	0.45519852410925893	-5.36772293469984	0	Exon
ENSG00000069431.11	e691802	ABCC9	0.0792198749661214	-1.06649860317248	1.45376113412742	0.146844180916283	0.4552050184263521	-5.01314973125597	0	Exon
ENSG00000196981.3	e243601	WDR5B	-0.0420068703698465	0.7692557162967301	-1.45373988149615	0.146850072276224	0.455217031197711	-5.38119177241155	0	Exon
ENSG00000175147.11	e10747	TMEM51-AS1	0.09070693751485301	-0.920151688330885	1.4537378896613797	0.14685062443435998	0.455217031197711	-5.03312567032527	0	Exon
ENSG00000141956.13	e1111614	PRDM15	-0.0853052163637268	-2.7997811346399804	-1.4537213274448402	0.14685521572160598	0.455220154289739	-4.6119930398596605	0	Exon
ENSG00000145780.7	e345258	FEM1C	0.05894178670834999	-1.08583760093027	1.4537192960160903	0.14685577887078302	0.455220154289739	-5.00112006720217	0	Exon
ENSG00000123983.13	e189515	ACSL3	0.0320156340938616	1.7075703593430802	1.45371788724127	0.146856169409883	0.455220154289739	-5.4984654920635	0	Exon
ENSG00000109790.16	e284674	KLHL5	-0.0314136081675586	2.9519566614225696	-1.45371228094309	0.14685772358997398	0.455220154289739	-5.5974543419603	0	Exon
ENSG00000023445.13	e662839	BIRC3	0.123749109125897	-3.4950952203512298	1.4537110122571697	0.146858075297315	0.455220154289739	-4.52603481947738	0	Exon
ENSG00000116863.10	e25920	ADPRHL2	-0.0386580461191232	-0.15652369995054097	-1.45370135949581	0.146860751273966	0.455220154289739	-5.211017308508451	0	Exon
ENSG00000134444.13	e1002672	KIAA1468	0.041107875933348	-0.00298438067572703	1.4536978008089099	0.14686173783666	0.455220154289739	-5.24612362070387	0	Exon
ENSG00000109458.8	e309683	GAB1	-0.0374445025433051	2.68853282680729	-1.4536971966956	0.146861905313448	0.455220154289739	-5.5794167181909	0	Exon
ENSG00000113494.16	e325354	PRLR	0.13839576006072302	-2.16353797758799	1.4536390695230001	0.14687802044675197	0.45526612463770894	-4.79070136003188	0	Exon
ENSG00000031698.12	e54234	SARS	0.0256748270406014	2.65125995862518	1.4536272089391598	0.146881308832811	0.455272336480558	-5.57840061515823	0	Exon
ENSG00000143702.15	e106721	CEP170	-0.0258213546450802	2.30809696363578	-1.45362008624144	0.146883283651459	0.45527447672549004	-5.553619243990981	0	Exon
ENSG00000162408.10	e6828	NOL9	0.0452725049976945	-0.883109461093318	1.45359816269526	0.146889362238645	0.455289336724458	-5.05398579068107	0	Exon
ENSG00000156384.14	e599486	SFR1	-0.0568215443504757	-0.42328675438722796	-1.45358235955071	0.14689374398498597	0.45529606967677705	-5.153719685968599	0	Exon
ENSG00000115350.11	e136798	POLE4	-0.0461693242458196	-0.16696106083269	-1.45358106382337	0.146894103256452	0.45529606967677705	-5.21028803104543	0	Exon
ENSG00000229715.4	e751168	EEF1DP3	-0.0995012378654322	-3.0919156625351603	-1.45357075517054	0.146896961601589	0.455300948092501	-4.576361814528769	0	Exon
ENSG00000088387.18	e761889	DOCK9	-0.0356742998547965	1.1421155132556398	-1.45353897186622	0.14690577462749	0.455321814563506	-5.43377589680344	0	Exon
ENSG00000143155.12	e81347	TIPRL	0.0291385688875211	0.907786001049499	1.4535372112961102	0.146906262818616	0.455321814563506	-5.4014230951716105	0	Exon
ENSG00000154864.11	e989233	PIEZO2	-0.108971364679386	-1.7411060927102802	-1.4535286698190901	0.146908631315271	0.45532314944332597	-4.860239638850071	0	Exon
ENSG00000150760.12	e606467	DOCK1	-0.0381672458682575	1.2141985450544701	-1.45352639383688	0.146909262435451	0.45532314944332597	-5.442895620890731	0	Exon
ENSG00000100968.13	e774869	NFATC4	0.0896944330111619	-2.4370921622777098	1.4534910032309398	0.14691907636770002	0.455344814701338	-4.68830976154002	0	Exon
ENSG00000101843.18	e1164915	PSMD10	-0.0342989173579953	0.6082062084456279	-1.45348772523548	0.146919985392167	0.455344814701338	-5.355395649439231	0	Exon
ENSG00000102781.13	e750746	KATNAL1	0.0435806634999561	0.316769438630847	1.45348728934438	0.14692010626992702	0.455344814701338	-5.305707147540571	0	Exon
ENSG00000013288.8	e279121	MAN2B2	0.0465914458399186	0.19676175974365498	1.45347546690016	0.14692338480267403	0.455345971232991	-5.289358846566009	0	Exon
ENSG00000142541.16	e1063943	RPL13A	0.0255623041914584	5.044386483275269	1.45347368887156	0.146923877880275	0.455345971232991	-5.71714662959864	0	Exon
ENSG00000146352.12	e410311	CLVS2	-0.0668684652207947	-1.12403891882338	-1.4534720476601202	0.14692433301727698	0.455345971232991	-4.995145349241059	0	Exon
ENSG00000136261.14	e430002	BZW2	0.0472744018117585	0.00402883055156631	1.4534500690076297	0.146930428191211	0.455360880193053	-5.2564186443753895	0	Exon
ENSG00000087842.10	e1145493	PIR	-0.0846597521599536	-1.71545960799899	-1.45344053073776	0.146933073428069	0.455365097079515	-4.843201684800019	0	Exon
ENSG00000149577.15	e668628	SIDT2	-0.0630209724434767	-1.49734355092507	-1.45343199167205	0.146935441587862	0.455368239737375	-4.89276218822666	0	Exon
ENSG00000112144.15	e396455	ICK	-0.0496565060756448	0.351463680208175	-1.4534203833387198	0.146938661002082	0.455368239737375	-5.3095102423817195	0	Exon
ENSG00000058799.13	e38625	YIPF1	0.0430624438313385	-0.520954561954745	1.45341830647268	0.14693923699849498	0.455368239737375	-5.13497231434837	0	Exon
ENSG00000107968.9	e574774	MAP3K8	-0.113404836029136	-2.7640067584964503	-1.4534080242524299	0.14694208868700698	0.455368239737375	-4.62750953192076	0	Exon
ENSG00000099904.15	e1120050	ZDHHC8	-0.0391868138437673	0.00666602689435736	-1.4534078669699197	0.146942132308338	0.455368239737375	-5.2438948656169595	0	Exon
ENSG00000198589.10	e311116	LRBA	0.0422666150826802	-0.12251197568251901	1.4534049670024198	0.146942936598137	0.455368239737375	-5.2236298440025495	0	Exon
ENSG00000071242.11	e422795	RPS6KA2	-0.11111406196059599	-3.34930839243111	-1.4534044513588997	0.146943079609345	0.455368239737375	-4.54484490834467	0	Exon
ENSG00000050748.17	e371391	MAPK9	-0.0264629495979126	1.77446813341994	-1.4533891029381298	0.14694733646764702	0.45537359278468104	-5.50375238478657	0	Exon
ENSG00000137497.17	e652008	NUMA1	0.09354546259041499	-3.1856637281739104	1.4533869292183101	0.14694793935278302	0.45537359278468104	-4.57927838851974	0	Exon
ENSG00000007174.17	e924724	DNAH9	0.176950134448752	-2.58293187864959	1.45338432800673	0.146948660806029	0.45537359278468104	-4.67139089315251	0	Exon
ENSG00000196313.11	e444218	POM121	-0.0364696078929609	1.8114421447016698	-1.4533470819082999	0.146958991413005	0.455401624846266	-5.512536693497321	0	Exon
ENSG00000186300.11	e1010768	ZNF555	0.028465211758552003	1.52886077403635	1.4533377669959	0.14696157509155	0.455405650176827	-5.48326985258501	0	Exon
ENSG00000139117.13	e696454	CPNE8	-0.0682599664682203	1.3590643357006003	-1.45332412192658	0.146965359889279	0.4554109916067629	-5.457814456592179	0	Exon
ENSG00000104447.11	e512920	TRPS1	0.0426892323300052	1.04635594665767	1.45332228929878	0.146965868219663	0.4554109916067629	-5.42625165189234	0	Exon
ENSG00000108175.16	e589558	ZMIZ1	0.0509770130838349	-0.556175585274032	1.4533101253268002	0.14696924227043698	0.455417465897146	-5.1238698079288705	0	Exon
ENSG00000185359.12	e982057	HGS	-0.0285052395027915	1.8509685744950402	-1.453294548987	0.146973562932945	0.455426873339439	-5.515650014220389	0	Exon
ENSG00000160789.19	e73755	LMNA	-0.0582733774933712	1.5548404813463501	-1.4532868926722602	0.146975686725138	0.455429473236309	-5.48424347246673	0	Exon
ENSG00000136826.14	e546712	KLF4	-0.140528482165195	-2.66946854506374	-1.4532777133035202	0.14697823302973903	0.455433382303734	-4.63885747361253	0	Exon
ENSG00000137364.4	e376284	TPMT	0.0420164674698168	-0.118287296230375	1.45320458443802	0.14699851977020498	0.455492262137053	-5.22540286413497	0	Exon
ENSG00000135486.17	e709152	HNRNPA1	-0.0310485897260794	4.6911740630687095	-1.45317818168585	0.147005844708197	0.455507907260226	-5.6989332353178295	0	Exon
ENSG00000125991.18	e1088480	ERGIC3	-0.0271653957983053	1.78356272522478	-1.45317361756928	0.147007110963345	0.455507907260226	-5.50440904859972	0	Exon
ENSG00000175416.12	e367183	CLTB	0.0256699940552586	2.6467542049221002	1.4531724900149798	0.14700742379000198	0.455507907260226	-5.57899399785833	0	Exon
ENSG00000121073.13	e956652	SLC35B1	-0.0354238219516697	0.485021933030477	-1.4531636647147501	0.14700987228323098	0.45551151240174204	-5.33744431272117	0	Exon
ENSG00000167904.14	e499268	TMEM68	-0.06639572850549999	-1.8996404957144402	-1.45315520944709	0.14701221814390802	0.455514799475056	-4.8089848810072	0	Exon
ENSG00000118965.14	e113236	WDR35	0.0490256744940984	-0.8065524332922241	1.4531301351128403	0.14701917502876902	0.45553237354421505	-5.07195480241488	0	Exon
ENSG00000175130.6	e23663	MARCKSL1	-0.0647838107970537	0.485292672832094	-1.45312125551256	0.14702163873830099	0.455533593721401	-5.33646552072903	0	Exon
ENSG00000169217.8	e881583	CD2BP2	-0.0299105134092691	0.8556351910267009	-1.4531194527005902	0.147022138945433	0.455533593721401	-5.39561178954229	0	Exon
ENSG00000188352.12	e529065	FOCAD	0.041805109447185	0.819897017476072	1.45308667510947	0.147031233624139	0.45554391906490005	-5.386138781443139	0	Exon
ENSG00000075945.12	e82137	KIFAP3	0.027865056882654997	1.59335160300517	1.45308375176159	0.147032044775797	0.45554391906490005	-5.48910230144485	0	Exon
ENSG00000023228.13	e181214	NDUFS1	0.0269259097287508	1.7634514847097502	1.4530770077020498	0.147033916086909	0.45554391906490005	-5.50504549762711	0	Exon
ENSG00000130312.6	e1032914	MRPL34	0.0699253917281579	-1.3356105090988102	1.4530754524443001	0.147034347635386	0.45554391906490005	-4.96338072585329	0	Exon
ENSG00000107551.20	e577633	RASSF4	0.0508433507877739	2.67541888484159	1.45307427849334	0.14703467338058498	0.45554391906490005	-5.58257628761399	0	Exon
ENSG00000196091.13	e729112	MYBPC1	0.0951136080950849	-0.622299162904921	1.45306359472101	0.14703763791451901	0.45554391906490005	-5.11579329182237	0	Exon
ENSG00000133665.12	e590118	DYDC2	0.171940390106462	-1.77421991753412	1.4530611282418	0.147038322319871	0.45554391906490005	-4.866031805913201	0	Exon
ENSG00000080189.14	e1094698	SLC35C2	-0.0355961629835089	0.72043267997649	-1.45304056764839	0.147044027624361	0.45554391906490005	-5.37676615881793	0	Exon
ENSG00000178177.15	e282117	LCORL	-0.040495188536217995	0.810962215974182	-1.45303993019309	0.147044204512858	0.45554391906490005	-5.38778612098657	0	Exon
ENSG00000177225.16	e610079	PDDC1	-0.0453768384483708	-0.0659066400824236	-1.45303853338534	0.147044592115857	0.45554391906490005	-5.228923605944201	0	Exon
ENSG00000124181.14	e1091639	PLCG1	-0.033882003533349	0.5337457418991319	-1.45303332040517	0.14704603868315802	0.45554391906490005	-5.34567641719267	0	Exon
ENSG00000149091.15	e629184	DGKZ	-0.0375266485373201	1.04482830304758	-1.45303025993597	0.14704688794808	0.45554391906490005	-5.42075343188407	0	Exon
ENSG00000120156.20	e529859	TEK	-0.055311265646733	-0.33155423720229604	-1.4530241926473102	0.14704857160152499	0.45554391906490005	-5.1705925534825	0	Exon
ENSG00000151353.14	e108858	TMEM18	-0.0912100619601645	-1.52811229739111	-1.45302400451334	0.14704862380834197	0.45554391906490005	-4.88910240630626	0	Exon
ENSG00000103852.12	e852069	TTC23	0.0669727944708671	-1.5281417491548503	1.4530188615217001	0.14705005098426002	0.45554391906490005	-4.889688936217921	0	Exon
ENSG00000085274.15	e260418	MYNN	-0.0742302762763416	-2.2695038228248503	-1.45301581631914	0.14705089603046	0.45554391906490005	-4.71790962047897	0	Exon
ENSG00000204152.10	e580175	TIMM23B	-0.0910946050094983	-2.8557214337973797	-1.45300223169835	0.147054665819242	0.45554391906490005	-4.60341178333969	0	Exon
ENSG00000167699.13	e911157	GLOD4	-0.0407077545847778	0.24668927516374398	-1.45300092509343	0.14705502841145499	0.45554391906490005	-5.30103541576242	0	Exon
ENSG00000167699.13	e911186	GLOD4	-0.0407077545847778	0.24668927516374398	-1.45300092509343	0.14705502841145499	0.45554391906490005	-5.30103541576242	0	Exon
ENSG00000167699.13	e911196	GLOD4	-0.0407077545847778	0.24668927516374398	-1.45300092509343	0.14705502841145499	0.45554391906490005	-5.30103541576242	0	Exon
ENSG00000167699.13	e911222	GLOD4	-0.0407077545847778	0.24668927516374398	-1.45300092509343	0.14705502841145499	0.45554391906490005	-5.30103541576242	0	Exon
ENSG00000167699.13	e911238	GLOD4	-0.0407077545847778	0.24668927516374398	-1.45300092509343	0.14705502841145499	0.45554391906490005	-5.30103541576242	0	Exon
ENSG00000167699.13	e911252	GLOD4	-0.0407077545847778	0.24668927516374398	-1.45300092509343	0.14705502841145499	0.45554391906490005	-5.30103541576242	0	Exon
ENSG00000197077.13	e1124601	KIAA1671	-0.0392652833054729	0.8595401673534441	-1.4529777246011901	0.147061466828311	0.45555766293923	-5.399433096917259	0	Exon
ENSG00000106070.17	e441267	GRB10	-0.0318185209554606	1.30277288994494	-1.45297555162611	0.147062069866227	0.45555766293923	-5.45582833668617	0	Exon
ENSG00000147471.11	e493476	PROSC	0.0320903114308032	0.8190568281848442	1.45297104522995	0.147063320474634	0.45555766293923	-5.3896980695455	0	Exon
ENSG00000018510.13	e169230	AGPS	-0.0375659110540021	0.20744927355228499	-1.45295462404304	0.147067877727258	0.455564387814356	-5.28582708974864	0	Exon
ENSG00000157856.10	e115768	DRC1	0.160186222760889	-2.47768078017465	1.4529539611754	0.14706806169037198	0.455564387814356	-4.69158710923912	0	Exon
ENSG00000178602.7	e196619	OTOS	-0.125351923004646	-2.92013837943568	-1.45292587044467	0.147075857765498	0.45558387615849705	-4.608661688438049	0	Exon
ENSG00000185842.14	e100127	DNAH14	0.10932261029269301	-3.0187732663934903	1.4529220307266102	0.14707692343456602	0.45558387615849705	-4.58978173673872	0	Exon
ENSG00000119559.15	e1008872	C19orf25	-0.0272829550005665	2.06961375987675	-1.45291407850321	0.147079130500487	0.455586731697528	-5.5351714843575595	0	Exon
ENSG00000137478.14	e653958	FCHSD2	-0.0452478823064371	0.29357521207196896	-1.4529034035156299	0.14708209328435098	0.45558746410702294	-5.29845312243404	0	Exon
ENSG00000005882.11	e957227	PDK2	-0.0392517318018124	0.5144537764467471	-1.4529015147974598	0.14708261749242402	0.45558746410702294	-5.34529900655152	0	Exon
ENSG00000152620.12	e325965	NADK2	0.0372580472837384	3.6460029647706604	1.45289933469235	0.14708322257585	0.45558746410702294	-5.64203714902214	0	Exon
ENSG00000119655.9	e792916	NPC2	-0.039077637262998	0.780883844643011	-1.45284035180143	0.147099593874047	0.455630061356512	-5.3852522643011	0	Exon
ENSG00000188039.13	e1031858	NWD1	0.0918866587000825	-1.30113605817639	1.4528335403048	0.14710148456395902	0.455630061356512	-4.94718273075482	0	Exon
ENSG00000076685.18	e598902	NT5C2	0.0350012249722592	0.152623131511121	1.4528324611021497	0.14710178412356198	0.455630061356512	-5.276762332344901	0	Exon
ENSG00000179915.22	e126143	NRXN1	0.05616166032598901	0.761069499653602	1.4528312650509398	0.14710211611794197	0.455630061356512	-5.385733843996951	0	Exon
ENSG00000234773.7	e1024932		0.0769239232799334	-1.96460905843347	1.45281215947323	0.1471074194341	0.455641750671563	-4.794608010718401	0	Exon
ENSG00000031698.12	e54239	SARS	0.0256544863858416	2.6510737323814197	1.45280439354352	0.14710957513872	0.455641750671563	-5.579559960268379	0	Exon
ENSG00000176095.11	e223044	IP6K1	-0.0244558836073578	1.92193389213855	-1.4527952131454598	0.147112123509633	0.455641750671563	-5.52131066569683	0	Exon
ENSG00000197375.12	e349699	SLC22A5	0.0802078617076794	-2.32251336756667	1.45279495880986	0.14711219411069698	0.455641750671563	-4.70938282504703	0	Exon
ENSG00000140416.19	e831167	TPM1	0.0307608067665275	1.5195368684698602	1.45279451655557	0.147112316876206	0.455641750671563	-5.48194631257529	0	Exon
ENSG00000198920.9	e917913	KIAA0753	0.0510593027756647	-0.8855078460320991	1.45278927136349	0.14711377289673902	0.45564227923515	-5.05248945038731	0	Exon
ENSG00000184611.11	e162853	KCNH7	-0.0849292213079449	-2.3073728357289998	-1.45277601044245	0.147117454064528	0.45564969947808004	-4.7397683883711395	0	Exon
ENSG00000137713.15	e665727	PPP2R1B	-0.0497693071043941	-0.45307345920889897	-1.45276639962376	0.14712012202568397	0.455653981532259	-5.1432871485668	0	Exon
ENSG00000185736.15	e566842	ADARB2	-0.119262522089069	-2.7419705516354798	-1.4527617233260801	0.147121420178324	0.455654021037894	-4.63783549413047	0	Exon
ENSG00000125651.13	e1015534	GTF2F1	-0.10323611816560199	-2.96175404591066	-1.4527484183783899	0.147125113715198	0.45566074105418397	-4.5863312137617	0	Exon
ENSG00000028839.9	e413420	TBPL1	0.0305604729502698	1.3802904741323998	1.45274034141711	0.147127355964998	0.45566074105418397	-5.461631022131	0	Exon
ENSG00000226328.6	e1139127	NUP50-AS1	-0.0702005745056991	-1.83842026542815	-1.4527400164372302	0.147127446183395	0.45566074105418397	-4.82724997303988	0	Exon
ENSG00000108774.14	e946760	RAB5C	-0.0311777493859295	2.1635533579100903	-1.4527186912821901	0.14713336640063002	0.45567467803817696	-5.542886595606579	0	Exon
ENSG00000150093.18	e575543	ITGB1	-0.0436507202890409	1.68135734211512	-1.45271454614403	0.147134517181059	0.45567467803817696	-5.49653289254712	0	Exon
ENSG00000241837.6	e1108366	ATP5O	0.0607695474314074	-1.43500376663156	1.45270939801231	0.147135946423913	0.455675123342951	-4.907760809864519	0	Exon
ENSG00000055332.16	e120974	EIF2AK2	0.0395345684025514	0.694187319982516	1.4527019751896102	0.14713800719342598	0.455677524439877	-5.375147630906941	0	Exon
ENSG00000221716.1	e1156729	SNORA11	0.116935952022464	-3.2844112618428905	1.45268268812323	0.147143361890535	0.45568380435475	-4.55146049705518	0	Exon
ENSG00000138795.9	e303255	LEF1	-0.0805106298233777	-2.21308556453473	-1.45268129568068	0.147143748482236	0.45568380435475	-4.731058094906509	0	Exon
ENSG00000130477.15	e1033587	UNC13A	-0.0397129873714908	0.817467703055052	-1.4526741051017902	0.147145744855722	0.45568380435475	-5.393392136694889	0	Exon
ENSG00000142541.16	e1063967	RPL13A	0.0255470895559155	5.044304518801639	1.45266659923379	0.14714782878743202	0.45568380435475	-5.718296398110139	0	Exon
ENSG00000162402.13	e39743	USP24	0.03527756186210201	0.327219062742803	1.45266064823279	0.147149481041448	0.45568380435475	-5.3106644948868205	0	Exon
ENSG00000135046.13	e538268	ANXA1	0.15122454596692098	-0.5706452543252479	1.4526597414112	0.147149732815404	0.45568380435475	-5.14261839303375	0	Exon
ENSG00000078070.12	e264068	MCCC1	0.0290949380037417	0.846452301989698	1.45264820899838	0.14715293475432	0.45568380435475	-5.396656280413421	0	Exon
ENSG00000120647.9	e678452	CCDC77	-0.0868079035310679	-2.30588807486654	-1.4526480852175	0.14715296912199	0.45568380435475	-4.71755264657259	0	Exon
ENSG00000185158.12	e937573	LRRC37B	-0.0307955317423876	1.70756953555371	-1.45264656662302	0.14715339075913503	0.45568380435475	-5.50184330135213	0	Exon
ENSG00000169727.12	e983529	GPS1	-0.0544976069529171	-1.30011427650564	-1.4526409969348002	0.14715493718875197	0.45568380435475	-4.957226396870849	0	Exon
ENSG00000115966.16	e168507	ATF2	-0.0290848040774367	0.739432756738177	-1.45264068095646	0.147155024920836	0.45568380435475	-5.376310979790929	0	Exon
ENSG00000152990.13	e282763	ADGRA3	0.0554667177554775	1.0836144375923	1.45263911126862	0.14715546074872	0.45568380435475	-5.42995833112733	0	Exon
ENSG00000115425.13	e184363	PECR	-0.0596126428919123	-1.3498218804700801	-1.45261262333036	0.147162815342641	0.455696832291239	-4.9316203556965705	0	Exon
ENSG00000008300.15	e219981	CELSR3	-0.0687728575091137	-1.92220882079124	-1.45261054298068	0.14716339298079	0.455696832291239	-4.79916575890765	0	Exon
ENSG00000196781.14	e539634	TLE1	0.0433344224412169	0.111163036882056	1.45260539273447	0.147164823026086	0.455696832291239	-5.27265229222398	0	Exon
ENSG00000162298.17	e643334	SYVN1	-0.0614083326221566	-1.59451189509765	-1.45260193996326	0.147165781747236	0.455696832291239	-4.87538552538502	0	Exon
ENSG00000109436.7	e309121	TBC1D9	0.0611819050409194	-1.4516920722188702	1.45260081003364	0.14716609549261903	0.455696832291239	-4.9270662978284	0	Exon
ENSG00000122507.20	e435385	BBS9	-0.0445158758377532	-0.19816742071220497	-1.4525943849541203	0.14716787954184	0.45569824285530003	-5.20064891567876	0	Exon
ENSG00000197343.10	e455943	ZNF655	-0.0492100982631079	-0.7307835386892509	-1.4525899101292699	0.147169122074447	0.45569824285530003	-5.0780820463218	0	Exon
ENSG00000104805.15	e1062333	NUCB1	-0.0570857856461324	-0.584310885028665	-1.4525809685408997	0.14717160492537898	0.45570195026312105	-5.1155547405419	0	Exon
ENSG00000108669.16	e978907	CYTH1	-0.0360497009138947	1.18781658296386	-1.4525721779746201	0.14717404587267402	0.45570552785694896	-5.443265801442631	0	Exon
ENSG00000107745.17	e586236	MICU1	0.0259013573320353	1.60493127504592	1.45255542359029	0.14717869828349	0.4557132190017729	-5.4912930248699805	0	Exon
ENSG00000104529.17	e520516	EEF1D	-0.0281573308191611	2.6570276425072	-1.45255397361394	0.147179100922851	0.4557132190017729	-5.58026890541355	0	Exon
ENSG00000005206.16	e1010408	SPPL2B	-0.0807210797523765	-2.6999497095177203	-1.4525403196212598	0.147182892498491	0.455720978341014	-4.63452737683891	0	Exon
ENSG00000183741.11	e1134931	CBX6	-0.0370414105383301	1.0472753088273798	-1.45251984153028	0.14718857919774803	0.45573460534653204	-5.42313017805574	0	Exon
ENSG00000105738.10	e1046114	SIPA1L3	-0.0684330458509218	-1.8176344623840999	-1.4525066719141697	0.147192236446414	0.455741948455372	-4.81683319960266	0	Exon
ENSG00000157152.16	e204364	SYN2	0.0527288450105988	-0.0275891109362171	1.4524979136628202	0.147194668682206	0.455745498539715	-5.2557464157762	0	Exon
ENSG00000164902.13	e347810	PHAX	0.0461024351191154	-0.543207040474537	1.4524865909148796	0.14719781314474498	0.455747599283869	-5.1467570255540895	0	Exon
ENSG00000204427.11	e382689	ABHD16A	-0.0417228857679639	0.13715479030933098	-1.45248621157229	0.14719791849361402	0.455747599283869	-5.27793422980373	0	Exon
ENSG00000128591.15	e469114	FLNC	-0.109704911311337	-1.5762326695427502	-1.452475546736	0.147200880295001	0.45575278882878006	-4.89951227269013	0	Exon
ENSG00000145020.15	e222246	AMT	-0.0415807302475852	-0.0185533918125247	-1.4524518873142902	0.147207451070946	0.45576915203315704	-5.24211402961969	0	Exon
ENSG00000115355.15	e127238	CCDC88A	0.0301717458509838	1.96757433751421	1.45243564328727	0.14721196254833402	0.45577913921085	-5.527140800291639	0	Exon
ENSG00000142541.16	e1063935	RPL13A	0.0255449827175975	5.044254677109941	1.45242341344293	0.147215359230925	0.45578417253635706	-5.7186413243676695	0	Exon
ENSG00000163138.18	e282440	PACRGL	0.0302077135140373	1.6416165343168798	1.4524205310432898	0.147216159789259	0.45578417253635706	-5.49457257900572	0	Exon
ENSG00000077721.15	e1167372	UBE2A	-0.0348356737296873	0.0919621489297896	-1.4524077819979	0.147219700752115	0.45578973409971507	-5.26595122927917	0	Exon
ENSG00000184271.16	e704940	POU6F1	-0.0416997360209623	0.28096951039709994	-1.45240480462069	0.14722052770831798	0.45578973409971507	-5.2973325449521695	0	Exon
ENSG00000115902.10	e130105	SLC1A4	0.0490338188587921	2.50835632330662	1.45236561291141	0.147231413402137	0.45581879870591296	-5.57233159722496	0	Exon
ENSG00000150768.15	e666136	DLAT	-0.0302784549490276	1.07248639857023	-1.45236081736347	0.147232745432051	0.45581879870591296	-5.423186555776451	0	Exon
ENSG00000165704.14	e1170063	HPRT1	-0.0396238777488005	0.285239470603036	-1.4523493355867902	0.147235934692273	0.45581879870591296	-5.30088735668555	0	Exon
ENSG00000168538.15	e317366	TRAPPC11	0.0812958285753304	-2.18007886119999	1.4523487604359901	0.14723609445165697	0.45581879870591296	-4.74433943593478	0	Exon
ENSG00000105856.13	e463211	HBP1	-0.0487531471610915	-0.0956794317815149	-1.45234785874399	0.147236344914515	0.45581879870591296	-5.2227571940918205	0	Exon
ENSG00000090932.10	e1049531	DLL3	0.0929204444463721	-2.6477253020327995	1.45232977350083	0.14724136851899403	0.455829804323039	-4.6564755781470994	0	Exon
ENSG00000187609.15	e564943	EXD3	0.127945974233371	-3.64659906834665	1.45232192022948	0.147243549992016	0.455829804323039	-4.5121628416328	0	Exon
ENSG00000121310.16	e38036	ECHDC2	0.0806589430052078	-2.22481723794726	1.452321172942	0.147243757573997	0.455829804323039	-4.74758724050574	0	Exon
ENSG00000096063.15	e389186	SRPK1	0.0436072867493485	-0.111576912535967	1.45230555139328	0.147248096988956	0.45583925717967494	-5.229482058610929	0	Exon
ENSG00000104129.9	e816817	DNAJC17	-0.0323343290093484	1.2077822324528	-1.4522864498334398	0.147253403228429	0.45585170286553495	-5.447800656464059	0	Exon
ENSG00000125354.22	e1167438	SEPT6	0.0512117906772073	-1.0985051465884	1.4522629547037802	0.14725993016290398	0.455867927201091	-5.00383348472603	0	Exon
ENSG00000087253.12	e887970	LPCAT2	0.0808562072987245	-1.65608455636348	1.45225521556012	0.1472620801415	0.45587060176716404	-4.9006984318384	0	Exon
ENSG00000150990.7	e744904	DHX37	0.0556667303066418	-1.52706610139424	1.45224057614718	0.147266147120457	0.45587921058050995	-4.8938617827020305	0	Exon
ENSG00000173545.4	e323003	ZNF622	-0.0335816244615848	0.6522332419602739	-1.45222729997075	0.147269835452887	0.455886647110079	-5.36404277899175	0	Exon
ENSG00000091136.13	e463841	LAMB1	0.0671248338303763	-0.563893246841719	1.45221053716982	0.147274492526194	0.455893098010642	-5.14048666083879	0	Exon
ENSG00000072274.12	e272294	TFRC	-0.0590715735368634	-0.0113398348029555	-1.45220653609742	0.147275604128463	0.455893098010642	-5.2412164824431695	0	Exon
ENSG00000197927.12	e154207	C2orf27A	0.0738497793128012	-2.00352788087597	1.45219920680204	0.14727764041459	0.455893098010642	-4.78800791908005	0	Exon
ENSG00000163660.11	e257618	CCNL1	-0.0504061130616541	1.62117528808283	-1.45219418125504	0.14727903666657	0.455893098010642	-5.4905261857648595	0	Exon
ENSG00000175395.15	e576912	ZNF25	0.034679834196361004	0.8962964698037429	1.4521940663742399	0.14727906858411902	0.455893098010642	-5.40236834598809	0	Exon
ENSG00000159733.13	e276688	ZFYVE28	-0.0679506069738183	-1.61326154260465	-1.4521865247553798	0.147281163897883	0.455893098010642	-4.88207055071946	0	Exon
ENSG00000133424.20	e1131073	LARGE1	0.0361547696946601	4.049648469210609	1.4521771181685799	0.14728377739414	0.455893098010642	-5.66577380471071	0	Exon
ENSG00000089195.14	e1080174	TRMT6	-0.0619442107238816	-1.7980942838355702	-1.45216888053047	0.14728606614263198	0.455893098010642	-4.83579496759115	0	Exon
ENSG00000089195.14	e1080194	TRMT6	-0.0619442107238816	-1.7980942838355702	-1.45216888053047	0.14728606614263198	0.455893098010642	-4.83579496759115	0	Exon
ENSG00000089195.14	e1080205	TRMT6	-0.0619442107238816	-1.7980942838355702	-1.45216888053047	0.14728606614263198	0.455893098010642	-4.83579496759115	0	Exon
ENSG00000089195.14	e1080215	TRMT6	-0.0619442107238816	-1.7980942838355702	-1.45216888053047	0.14728606614263198	0.455893098010642	-4.83579496759115	0	Exon
ENSG00000162572.19	e1353	SCNN1D	-0.0609782947245396	-0.943645204236232	-1.45214925205453	0.14729151983584196	0.45590599789573	-5.02670541616117	0	Exon
ENSG00000139546.10	e708503	TARBP2	-0.0572400162010138	-1.47828278589398	-1.4521227328904598	0.14729888832524698	0.45591929731650205	-4.89745493265005	0	Exon
ENSG00000113657.12	e358024	DPYSL3	0.101305775429127	-1.97764226427626	1.45211717671621	0.14730043217337302	0.45591929731650205	-4.81481241121409	0	Exon
ENSG00000213066.11	e422961	FGFR1OP	0.0588053446491576	-1.1893737992742701	1.4521128712947398	0.14730162849372302	0.45591929731650205	-4.976463771669099	0	Exon
ENSG00000138031.14	e114604	ADCY3	0.0362474372695935	1.5840062419561598	1.4521125572794098	0.147301715747477	0.45591929731650205	-5.49107371426244	0	Exon
ENSG00000126790.11	e784882	L3HYPDH	-0.08184975130935401	-2.26976435002897	-1.452106782205	0.147303320443474	0.45591929731650205	-4.718458730923361	0	Exon
ENSG00000125755.18	e1058335	SYMPK	-0.0352113138895949	-0.0907089864685722	-1.4521060157710202	0.147303533410317	0.45591929731650205	-5.22777537117295	0	Exon
ENSG00000141736.13	e943378	ERBB2	0.0673535853190445	-1.4407234137207099	1.45208769967632	0.147308622922065	0.45593106901589403	-4.9201436699125995	0	Exon
ENSG00000104093.13	e826083	DMXL2	-0.0431112797954525	-0.0903415559442624	-1.45207762686053	0.14731142192309601	0.455932058427824	-5.235571188789621	0	Exon
ENSG00000187609.15	e564971	EXD3	-0.0978742132596378	-2.9943677296829803	-1.45207729205578	0.14731151495824202	0.455932058427824	-4.5857434596873095	0	Exon
ENSG00000052749.13	e595115	RRP12	0.0588435309144269	-0.9266439556708841	1.45205219897212	0.147318487922953	0.455949658980818	-5.04520480825501	0	Exon
ENSG00000196218.12	e1047199	RYR1	-0.0764446453420438	-0.7243211004625251	-1.4520381703963998	0.147322386349115	0.455954677734597	-5.08312375488061	0	Exon
ENSG00000183258.11	e368748	DDX41	0.0436031722114091	-0.65147499000623	1.45203647851719	0.147322856513825	0.455954677734597	-5.11745588929651	0	Exon
ENSG00000111605.16	e719859	CPSF6	0.0289490272652007	1.72078932068649	1.4520324780395202	0.14732396823099803	0.455954677734597	-5.50364754948442	0	Exon
ENSG00000124279.11	e321690	FASTKD3	-0.05499073247023901	-0.970700059515946	-1.45200830314348	0.147330686477537	0.45596998408754796	-5.02488226441906	0	Exon
ENSG00000107672.14	e604248	NSMCE4A	-0.0416605357732726	-0.058821748991771	-1.45199990207897	0.14733302120333802	0.45596998408754796	-5.23508441389218	0	Exon
ENSG00000078142.11	e996460	PIK3C3	-0.0284801997100041	0.8862230525103441	-1.45199636244434	0.14733400490578602	0.45596998408754796	-5.39925873790271	0	Exon
ENSG00000185158.12	e937567	LRRC37B	-0.0580115302765536	-1.3145616432218301	-1.4519961676695299	0.147334059035942	0.45596998408754796	-4.93574015609136	0	Exon
ENSG00000022567.9	e519040	SLC45A4	0.0503326952173214	-0.26343243592091997	1.45198414069073	0.147337401501022	0.455976347494738	-5.19280297050788	0	Exon
ENSG00000147439.11	e489017	BIN3	-0.0613870130993591	-1.60186012069994	-1.45196396769591	0.147343007988198	0.45598030212657303	-4.86864313743687	0	Exon
ENSG00000239264.8	e374127	TXNDC5	-0.0384945911635737	0.336382482371503	-1.4519638137836999	0.147343050764172	0.45598030212657303	-5.312089739884519	0	Exon
ENSG00000251664.3	e355749	PCDHA12	0.0578459185959727	-0.9787078313405541	1.45196208025172	0.147343532555853	0.45598030212657303	-5.02903913362903	0	Exon
ENSG00000035928.14	e284921	RFC1	-0.0370391767213088	0.45597736309418796	-1.4519610294071401	0.147343824612304	0.45598030212657303	-5.33618095744098	0	Exon
ENSG00000162616.8	e46125	DNAJB4	0.0421652436187468	2.17423817151184	1.45192037010317	0.14735512520876998	0.45600543842596003	-5.54252584078135	0	Exon
ENSG00000154736.5	e1105484	ADAMTS5	-0.10386902906952601	-0.0450732789667928	-1.4519189735304099	0.147355513375416	0.45600543842596003	-5.23733887030864	0	Exon
ENSG00000154975.13	e960300	CA10	-0.0759207774165675	-1.45297896406797	-1.4519169288010298	0.14735608169362	0.45600543842596003	-4.90233770044662	0	Exon
ENSG00000166888.10	e714232	STAT6	-0.0529469296316313	-0.641864167044409	-1.4519075230001202	0.14735869599174303	0.45600543842596003	-5.111495947055831	0	Exon
ENSG00000120805.13	e729041	ARL1	0.0251099266576895	1.55992909737462	1.45190276622964	0.147360018127278	0.45600543842596003	-5.482962830901281	0	Exon
ENSG00000197122.11	e1090673	SRC	0.0315957416431227	2.13095115720954	1.45190267198877	0.147360044321445	0.45600543842596003	-5.54367764656126	0	Exon
ENSG00000138621.11	e840519	PPCDC	-0.12295058489593999	-3.44411187066947	-1.4518982913936298	0.14736126190795998	0.45600543842596003	-4.5208955880951205	0	Exon
ENSG00000137802.13	e818243	MAPKBP1	0.0536580394479666	-1.01774990549402	1.4518940042688502	0.147362453521864	0.45600543842596003	-5.014814711451019	0	Exon
ENSG00000039650.10	e1065595	PNKP	-0.104343212460833	-3.0608492252030803	-1.45188592843238	0.14736469823495998	0.45600543842596003	-4.57426946099815	0	Exon
ENSG00000170791.17	e499507	CHCHD7	0.0416506769136902	0.0117320415357905	1.4518803551011898	0.147366247381374	0.45600543842596003	-5.25451485656421	0	Exon
ENSG00000128513.14	e467933	POT1	0.0561041482715667	-1.2875459012056998	1.45187179672556	0.147368626266115	0.45600543842596003	-4.96128887151965	0	Exon
ENSG00000166762.16	e821553	CATSPER2	0.0999045658895278	-2.8790722228920496	1.4518707208100399	0.14736892532950902	0.45600543842596003	-4.61101920691933	0	Exon
ENSG00000183317.16	e26774	EPHA10	-0.0623959651132439	-1.0796297326195299	-1.45186947507232	0.14736927159756602	0.45600543842596003	-5.014091089426401	0	Exon
ENSG00000150995.18	e200335	ITPR1	0.0410376464173467	1.6676035869867598	1.4518623831609698	0.147371242893084	0.45600543842596003	-5.49587165446519	0	Exon
ENSG00000150995.18	e200478	ITPR1	0.0410376464173467	1.6676035869867598	1.4518623831609698	0.147371242893084	0.45600543842596003	-5.49587165446519	0	Exon
ENSG00000134222.16	e54374	PSRC1	-0.0601942820060962	0.9383450423160671	-1.45184222175224	0.147376847147947	0.456018798924959	-5.40655285864379	0	Exon
ENSG00000136147.17	e756312	PHF11	0.0377392439045328	0.4876332146007371	1.4518346106695699	0.147378962838626	0.45602095982555396	-5.34034631210828	0	Exon
ENSG00000121207.11	e312620	LRAT	0.130914667144105	-2.5462576937561603	1.4518304537228601	0.147380118375713	0.45602095982555396	-4.6778776716572805	0	Exon
ENSG00000225830.11	e579803	ERCC6	0.0422766551782494	-0.420098547672254	1.45181344575477	0.147384846278279	0.456030518703526	-5.16057773888378	0	Exon
ENSG00000130338.12	e420877	TULP4	-0.0335655640005167	1.2948966299611202	-1.45181008470943	0.14738578060089097	0.456030518703526	-5.4564296676605	0	Exon
ENSG00000183474.15	e334132	GTF2H2C	-0.0893322563321463	-1.98074970612791	-1.45179589633933	0.147389724815278	0.456038742067104	-4.7815504820162404	0	Exon
ENSG00000160326.13	e560744	SLC2A6	-0.0958583953163738	-2.7710489840426997	-1.45178971067226	0.147391444389597	0.456040082085435	-4.619777726652769	0	Exon
ENSG00000134775.15	e995733	FHOD3	0.0780070956576015	-2.11373298676819	1.45173426877417	0.147406857556113	0.45608047675751096	-4.75692989739192	0	Exon
ENSG00000115486.11	e138256	GGCX	-0.0470123857801533	-0.5189808663977221	-1.4517334935374901	0.14740707308513698	0.45608047675751096	-5.13567005363152	0	Exon
ENSG00000015676.17	e438882	NUDCD3	-0.0594840773931829	-1.5285038969645	-1.45172242230314	0.14741015110358202	0.45608350098248795	-4.88197883492839	0	Exon
ENSG00000164953.15	e507466	TMEM67	0.0771069390399276	-1.8330851881018	1.45172072229061	0.147410623744493	0.45608350098248795	-4.82751361309263	0	Exon
ENSG00000267107.6	e1052593	PCAT19	-0.134490301281617	-2.98260673352171	-1.4517008609296498	0.147416145726275	0.45609415011959004	-4.6021174142388395	0	Exon
ENSG00000132716.18	e77049	DCAF8	-0.0272109356034247	1.6506752559819697	-1.4516990870231399	0.14741663892675902	0.45609415011959004	-5.49385825342069	0	Exon
ENSG00000124496.12	e392150	TRERF1	-0.0621647020075752	-1.86169306685989	-1.4516888218037098	0.14741949299785	0.45609606267875796	-4.81966455783141	0	Exon
ENSG00000179454.13	e779390	KLHL28	0.068409482524245	-1.87203997817231	1.4516819015017501	0.14742141709499898	0.45609606267875796	-4.833770409746809	0	Exon
ENSG00000167646.13	e1073579	DNAAF3	0.23556862992493202	-3.65830342196743	1.45167931522881	0.147422136178454	0.45609606267875796	-4.532129440608809	0	Exon
ENSG00000181458.10	e237364	TMEM45A	0.13054591883067998	-3.60232036684959	1.4516757777294298	0.147423119743838	0.45609606267875796	-4.5235782146577	0	Exon
ENSG00000171509.15	e313650	RXFP1	0.11360194095338698	-3.09116058029038	1.45167266813425	0.14742398433901402	0.45609606267875796	-4.61554718319338	0	Exon
ENSG00000160055.19	e23407	TMEM234	0.0539750344391834	-0.9600451944950491	1.45166533059396	0.14742602449200198	0.45609606267875796	-5.0312361475410095	0	Exon
ENSG00000127527.13	e1031284	EPS15L1	0.0415571918554569	-0.380026626563944	1.45166043873272	0.147427384652661	0.45609606267875796	-5.16657028126189	0	Exon
ENSG00000148737.16	e601177	TCF7L2	0.0579782804979771	-1.27895070603817	1.45165984316355	0.147427550248727	0.45609606267875796	-4.95157177634523	0	Exon
ENSG00000228956.8	e207554	SATB1-AS1	-0.0948636549992102	-2.70176212382407	-1.45163877490534	0.147433408301052	0.456101963183042	-4.63535048037388	0	Exon
ENSG00000169220.17	e368250	RGS14	-0.0546450758169767	4.556871354472509	-1.45163287930512	0.147435047611156	0.456101963183042	-5.6935895008800195	0	Exon
ENSG00000138688.15	e306992	KIAA1109	0.0351368922094808	0.476018606998358	1.45162131726174	0.147438262553363	0.456101963183042	-5.33921536386409	0	Exon
ENSG00000076604.14	e934600	TRAF4	-0.0595992209539585	-0.7562511086152209	-1.45161951138597	0.147438764700104	0.456101963183042	-5.0701358605211295	0	Exon
ENSG00000187764.11	e541475	SEMA4D	-0.12483846879870199	-3.5310779712269302	-1.45161875024849	0.14743897634445902	0.456101963183042	-4.51539971135081	0	Exon
ENSG00000187764.11	e541527	SEMA4D	-0.12483846879870199	-3.5310779712269302	-1.45161875024849	0.14743897634445902	0.456101963183042	-4.51539971135081	0	Exon
ENSG00000187764.11	e541633	SEMA4D	-0.12483846879870199	-3.5310779712269302	-1.45161875024849	0.14743897634445902	0.456101963183042	-4.51539971135081	0	Exon
ENSG00000184787.18	e1114593	UBE2G2	-0.0374561287459274	0.183771702588186	-1.45161482994172	0.147440066441367	0.456101963183042	-5.28486439619146	0	Exon
ENSG00000160216.18	e1113638	AGPAT3	-0.12292171191036601	-3.5755838586169397	-1.4516072727002098	0.147442167857026	0.456101963183042	-4.5054130761802105	0	Exon
ENSG00000139496.15	e749692	NUP58	0.0949633553391604	-2.86827602905011	1.4516067107271498	0.14744232412382502	0.456101963183042	-4.621653625109481	0	Exon
ENSG00000122390.17	e862872	NAA60	-0.061107172052165995	-1.1144202039813997	-1.4515978275725099	0.147444794262898	0.456105624153826	-4.99304380568693	0	Exon
ENSG00000111850.10	e403555	SMIM8	0.0533596836671289	-0.360025521371692	1.45157766082247	0.14745040214957	0.45611899128225797	-5.17487059193138	0	Exon
ENSG00000038295.7	e314551	TLL1	0.0671476189693512	-0.9249115725057191	1.4515603038536498	0.14745522883493803	0.45612674960560096	-5.041138203732981	0	Exon
ENSG00000124140.13	e1094447	SLC12A5	-0.10247867369557301	-2.7573095073861897	-1.4515593875105601	0.147455483658132	0.45612674960560096	-4.65278036788141	0	Exon
ENSG00000111445.13	e738423	RFC5	-0.0552852522139294	-1.3672742129044801	-1.45154289130271	0.147460071098607	0.4561365262304521	-4.93212897565385	0	Exon
ENSG00000088280.18	e16305	ASAP3	0.0628135697631693	-1.10392154099699	1.4515387681097498	0.14746121773695198	0.4561365262304521	-4.99679710357342	0	Exon
ENSG00000153253.15	e163274	SCN3A	0.0439045785605134	3.4373602220551	1.4515217054893002	0.147465962834999	0.45614625479435794	-5.631952982720589	0	Exon
ENSG00000145375.7	e307277	SPATA5	-0.0521569804240622	-1.2224065718451202	-1.4515182047972102	0.147466936388531	0.45614625479435794	-4.964126634206809	0	Exon
ENSG00000174231.16	e912393	PRPF8	-0.0253339775675859	2.43518852478871	-1.4515001758836104	0.14747195036447902	0.456157783677008	-5.56634643854374	0	Exon
ENSG00000144034.14	e134721	TPRKB	0.0404702085938585	-0.107148895816327	1.4514836350691398	0.147476550603989	0.45616803260695504	-5.228768329626661	0	Exon
ENSG00000159055.3	e1106544	MIS18A	-0.0744726386837803	-2.15842616164466	-1.45147438114131	0.14747912430307	0.45617201300629706	-4.75549675304212	0	Exon
ENSG00000088387.18	e762046	DOCK9	-0.0330227531300495	2.92806132250211	-1.45145102391598	0.147485620559482	0.456188126207653	-5.60012548833601	0	Exon
ENSG00000178104.19	e63727	PDE4DIP	0.14713724641096498	-2.79331849722615	1.45141944073525	0.14749440501886402	0.456211316712145	-4.63667156124747	0	Exon
ENSG00000163681.14	e231207	SLMAP	-0.0304617786482895	1.8255714935043401	-1.4514050461188897	0.147498408831235	0.456216884783955	-5.511249489083049	0	Exon
ENSG00000197343.10	e455954	ZNF655	-0.04920339263303599	-0.740794970298562	-1.4514035646591898	0.147498820898818	0.456216884783955	-5.07758177709047	0	Exon
ENSG00000133048.12	e92009	CHI3L1	0.17354108668760002	0.327584079396741	1.4513950581758002	0.147501186991807	0.456216884783955	-5.31636780865051	0	Exon
ENSG00000125868.15	e1082359	DSTN	0.0374234674939087	0.967132532341444	1.45139446087819	0.14750135313226	0.456216884783955	-5.41453490591107	0	Exon
ENSG00000100241.20	e1141790	SBF1	-0.0337874019228774	1.51774692892926	-1.45138903818772	0.147502861479447	0.4562175694439621	-5.48242233971804	0	Exon
ENSG00000225828.1	e23683	FAM229A	0.08846580143512899	-2.55185165310782	1.45137478227572	0.147506826885748	0.456225853563279	-4.66477901881725	0	Exon
ENSG00000183943.5	e1143709	PRKX	0.0923678094639679	-1.76042950309598	1.45135221840258	0.147513103391136	0.4562338385990611	-4.850148348184041	0	Exon
ENSG00000059691.11	e311751	GATB	-0.0423243474720567	-0.41429832785973997	-1.4513448407215102	0.147515155656629	0.4562338385990611	-5.1630931350908895	0	Exon
ENSG00000105875.13	e471758	WDR91	-0.0478437902867826	-0.6813967523676879	-1.4513408176545701	0.14751627477109	0.4562338385990611	-5.09226179149592	0	Exon
ENSG00000078967.12	e437804	UBE2D4	0.0473280873606462	-0.706025884107372	1.45133444139365	0.14751804849735	0.4562338385990611	-5.090950195888549	0	Exon
ENSG00000119599.16	e791071	DCAF4	0.0883268947235726	-2.68938146257587	1.45132945997897	0.14751943422148597	0.4562338385990611	-4.65320485641613	0	Exon
ENSG00000168291.12	e231845	PDHB	-0.0355238599605076	0.7402997471856969	-1.4513263026017902	0.14752031254216402	0.4562338385990611	-5.383553616112809	0	Exon
ENSG00000137962.12	e50481	ARHGAP29	-0.0617424084090848	-0.97019413073741	-1.4513251145575201	0.14752064303392098	0.4562338385990611	-5.02676232394299	0	Exon
ENSG00000138095.18	e123912	LRPPRC	0.0312384990128521	1.37293907499037	1.45132188079566	0.147521542609034	0.4562338385990611	-5.462215526596579	0	Exon
ENSG00000106546.12	e430267	AHR	-0.0485887252774439	0.45465464190627397	-1.45131379521633	0.147523791892014	0.4562338385990611	-5.335008979494241	0	Exon
ENSG00000103174.11	e865508	NAGPA	-0.11870759157271499	-3.5487550982597797	-1.45130887281137	0.14752516124174697	0.4562338385990611	-4.521924264594941	0	Exon
ENSG00000152217.16	e996608	SETBP1	0.0309321652173732	2.27807768683142	1.4513077296238202	0.147525479263211	0.4562338385990611	-5.5559686275268305	0	Exon
ENSG00000121851.12	e61749	POLR3GL	0.0451202581965425	-0.4844776832539629	1.45130581880649	0.147526010831517	0.4562338385990611	-5.15149260948676	0	Exon
ENSG00000206530.9	e240805	CFAP44	0.0905912442277242	-1.19300815917001	1.4513053543712802	0.14752614003248998	0.4562338385990611	-4.976635180016951	0	Exon
ENSG00000099998.17	e1123770	GGT5	0.0761360912974488	-1.6179047456977298	1.4513001430144299	0.147527589782933	0.45623434180904	-4.8860649793688395	0	Exon
ENSG00000118162.13	e1060069	KPTN	-0.0664386371215512	-1.79364144779816	-1.4512628259393798	0.14753797136154098	0.456262466766956	-4.8261451936306505	0	Exon
ENSG00000121058.4	e961013	COIL	-0.0489753249102931	-1.0737201681659498	-1.4512464616841598	0.14754252406027402	0.456272565529418	-5.00938496799868	0	Exon
ENSG00000168591.15	e950542	TMUB2	-0.0537141359798566	-1.07464237020477	-1.4512380365225903	0.147544868066147	0.456275833832872	-5.00460393716946	0	Exon
ENSG00000111859.16	e374971	NEDD9	0.0956058088979876	-1.76719794695519	1.4512199598413202	0.147549897365491	0.45628740615551	-4.844391577999031	0	Exon
ENSG00000213445.9	e644722	SIPA1	-0.0618370718787252	-1.49109041434133	-1.45121433382848	0.14755146266320598	0.456288266194716	-4.90106822315425	0	Exon
ENSG00000120533.12	e512088	ENY2	-0.0432942371979808	-0.345403923835307	-1.4512088979921898	0.147552975061145	0.45628857254422905	-5.18113431807195	0	Exon
ENSG00000120457.11	e676358	KCNJ5	0.126958880876027	-3.0622581413407794	1.45120472502338	0.147554136102974	0.45628857254422905	-4.615461643020019	0	Exon
ENSG00000090581.9	e857357	GNPTG	-0.0267612061169909	2.63282860099594	-1.4511962821818798	0.147556485169559	0.456288664895676	-5.5810733523761105	0	Exon
ENSG00000185495.10	e99648		0.08061891779015201	-2.0823209430881295	1.45119154009932	0.14755780458008702	0.456288664895676	-4.77862885659759	0	Exon
ENSG00000100219.16	e1126373	XBP1	0.0472934759387939	2.0794470665071203	1.45119073879999	0.147558027530025	0.456288664895676	-5.53784999549214	0	Exon
ENSG00000111215.11	e688565	PRR4	-0.0419010575352136	0.136543455449944	-1.4511856979393203	0.147559430082454	0.456289021631575	-5.27589593484328	0	Exon
ENSG00000131876.16	e852948	SNRPA1	-0.0489150645401841	-0.6441723756254929	-1.45117293929247	0.14756298005194599	0.4562960186300711	-5.10474420364382	0	Exon
ENSG00000089094.17	e741020	KDM2B	-0.0308395082051211	1.7482698870266398	-1.45116476521917	0.147565254442847	0.456298882047617	-5.50673660470179	0	Exon
ENSG00000178445.8	e526520	GLDC	-0.0914983942234552	-2.12726538946949	-1.4511603588784099	0.147566480494065	0.456298882047617	-4.75429557845963	0	Exon
ENSG00000162959.13	e119555	MEMO1	-0.0319812763909371	1.4147549768064198	-1.45114203780629	0.147571578361751	0.456310665081125	-5.467459246558219	0	Exon
ENSG00000073350.13	e973555	LLGL2	-0.11985050165582099	-3.0648209682605203	-1.45111357392797	0.147579498749591	0.45632396629900795	-4.58103260008447	0	Exon
ENSG00000134294.13	e698994	SLC38A2	-0.0585059425455692	1.64437570749495	-1.4511127346261201	0.14757973229953197	0.45632396629900795	-5.49242774415032	0	Exon
ENSG00000204574.12	e380087	ABCF1	-0.0410073574983012	-0.32160481801223306	-1.4511127002776598	0.14757974185757802	0.45632396629900795	-5.18178774534787	0	Exon
ENSG00000188906.14	e696868	LRRK2	-0.0567993603051179	-0.8940997422530259	-1.45110332040321	0.147582351985777	0.456328056554391	-5.05838529201532	0	Exon
ENSG00000135404.11	e710389	CD63	-0.0401135975119149	2.9644803813529106	-1.45108760386924	0.147586725489229	0.456337599088056	-5.60332229788154	0	Exon
ENSG00000131018.22	e418584	SYNE1	0.0387792121636481	1.2799471550561998	1.45106846828657	0.147592050559444	0.456339011196556	-5.460501256874571	0	Exon
ENSG00000162398.11	e39660	LEXM	-0.112864274008875	-2.61584475386134	-1.4510646469289399	0.14759311398855499	0.456339011196556	-4.67369303819313	0	Exon
ENSG00000157800.17	e473533	SLC37A3	0.0244178531903214	2.51080485021782	1.45106135347297	0.147594030514911	0.456339011196556	-5.572489032718519	0	Exon
ENSG00000213385.3	e461135		0.0989892478269256	-2.8963545588887696	1.4510563001851398	0.147595436788284	0.456339011196556	-4.61354883929189	0	Exon
ENSG00000171467.15	e393428	ZNF318	0.0478438959494884	-0.696358799794135	1.45105474519887	0.147595869525607	0.456339011196556	-5.0971158985445895	0	Exon
ENSG00000005884.17	e957078	ITGA3	-0.072026123440017	-2.12365105796211	-1.45105374282219	0.14759614847765198	0.456339011196556	-4.755892723412241	0	Exon
ENSG00000235194.8	e771137	PPP1R3E	-0.11462007814712699	-3.30417459647206	-1.4510494640693403	0.14759733921906698	0.456339011196556	-4.54328542694146	0	Exon
ENSG00000139180.10	e681946	NDUFA9	0.0263280209607805	1.3875534130614902	1.4510489552364298	0.147597480823532	0.456339011196556	-5.464132905228059	0	Exon
ENSG00000133519.12	e1122748	ZDHHC8P1	-0.0812037255688038	-0.539890646798324	-1.4510234698287299	0.147604573358954	0.45635550938270597	-5.13265500323561	0	Exon
ENSG00000109606.12	e282991	DHX15	-0.0264555411925923	1.4573277770618303	-1.45102052929632	0.147605391719772	0.45635550938270597	-5.4745912924183395	0	Exon
ENSG00000186625.13	e417773	KATNA1	0.0483535578777939	-0.9341504681313141	1.45101375839379	0.147607276099708	0.456357355139286	-5.03732729281447	0	Exon
ENSG00000169727.12	e983621	GPS1	-0.0545024837485285	-1.3040401777598702	-1.45099744046414	0.147611817546385	0.456359455284582	-4.95871055132906	0	Exon
ENSG00000169727.12	e983624	GPS1	-0.0545024837485285	-1.3040401777598702	-1.45099744046414	0.147611817546385	0.456359455284582	-4.95871055132906	0	Exon
ENSG00000169727.12	e983628	GPS1	-0.0545024837485285	-1.3040401777598702	-1.45099744046414	0.147611817546385	0.456359455284582	-4.95871055132906	0	Exon
ENSG00000265148.5	e961927	TSPOAP1-AS1	-0.0694129919703168	-1.7693517212196699	-1.4509840090397501	0.14761555572958	0.456367032145194	-4.835602464720741	0	Exon
ENSG00000128482.15	e930899	RNF112	-0.0456643313904355	0.183358244773726	-1.4509778072160602	0.147617281822188	0.456368388365267	-5.29330380093289	0	Exon
ENSG00000166224.16	e585359	SGPL1	0.0324845074423763	0.6167831594056271	1.45097100385494	0.14761917535261	0.456370262202017	-5.3587905947975	0	Exon
ENSG00000120910.14	e488541	PPP3CC	0.0566789609018078	-1.25119057625497	1.4509549763365	0.147623636249862	0.456380073048493	-4.962545903328599	0	Exon
ENSG00000116497.17	e24190	S100PBP	0.0453988619812187	-0.576730509851804	1.45094649822992	0.14762599598090398	0.45638311257035097	-5.1232271711677	0	Exon
ENSG00000139133.6	e696353	ALG10	0.0326665915405868	1.12809094834291	1.4509421927684	0.147627194341064	0.45638311257035097	-5.44031050425821	0	Exon
ENSG00000119685.19	e794284	TTLL5	-0.0562547669438348	-1.33146397671306	-1.4509309378826898	0.147630327003698	0.456383593866949	-4.934432727629559	0	Exon
ENSG00000100823.11	e767013	APEX1	-0.0524773761361007	-0.672014608820414	-1.45093063121699	0.147630412361137	0.456383593866949	-5.115463618115349	0	Exon
ENSG00000165029.15	e546184	ABCA1	0.0551639109374505	0.122554726664719	1.4509277569301298	0.14763121239298999	0.456383593866949	-5.27430644274639	0	Exon
ENSG00000100206.9	e1134469	DMC1	-0.13128601185750802	-3.52606552396819	-1.45092212116687	0.147632781066578	0.456384463210831	-4.519162555282191	0	Exon
ENSG00000164050.12	e218972	PLXNB1	-0.0345680781694597	1.4711308463700898	-1.4509071651995802	0.147636944012968	0.456392840610965	-5.4784371867970005	0	Exon
ENSG00000151914.19	e397271	DST	0.0249356948895022	4.14121174886104	1.45090313443526	0.147638065978929	0.456392840610965	-5.67304993277815	0	Exon
ENSG00000119397.16	e550374	CNTRL	-0.04993510745288501	-0.626484224653486	-1.45088744531115	0.14764243311948003	0.45640236066344103	-5.10651172178802	0	Exon
ENSG00000126457.21	e1064605	PRMT1	-0.040273008695369	0.224701650685063	-1.4508718957353002	0.14764676151392903	0.45641176077633294	-5.29377375932248	0	Exon
ENSG00000106554.11	e471025	CHCHD3	0.0267926844505334	2.06471090104223	1.4508491034441497	0.147653106173323	0.4564237219919521	-5.536372139940539	0	Exon
ENSG00000065154.11	e605520	OAT	-0.0297187856768614	2.07722595708215	-1.45084629560281	0.147653887802811	0.4564237219919521	-5.534119519927111	0	Exon
ENSG00000100207.18	e1137618	TCF20	0.0506617443471739	-1.25200563111857	1.4508441193791002	0.147654493608675	0.4564237219919521	-4.9720996837164995	0	Exon
ENSG00000122390.17	e862988	NAA60	-0.0310606239651843	0.716276823854802	-1.4508342869642201	0.147657230729088	0.456428202750317	-5.380442616116099	0	Exon
ENSG00000108788.11	e947567	MLX	-0.0368118551368087	0.14778526278092	-1.4508140007966497	0.147662878059241	0.45643993031861296	-5.27875759515933	0	Exon
ENSG00000051108.14	e889162	HERPUD1	-0.0459730483712718	1.75797861988614	-1.4508114078814798	0.14766359989545	0.45643993031861296	-5.5082215725343895	0	Exon
ENSG00000135333.13	e404731	EPHA7	0.0426314122150542	1.3047106831438402	1.4507962098419198	0.147667830900225	0.4564490284935279	-5.46068331315781	0	Exon
ENSG00000162337.11	e649895	LRP5	0.0729100575817523	-2.02530801816176	1.4507817996323	0.147671842665765	0.456457448835681	-4.78001939802378	0	Exon
ENSG00000114391.12	e238090	RPL24	0.037130137749586	2.49356373387837	1.45076532840662	0.14767642831533198	0.456467642905754	-5.56362438466624	0	Exon
ENSG00000238039.1	e1172489		-0.0748255845377696	-1.7121691453932801	-1.4507580003723701	0.147678468502033	0.45646996884432894	-4.86654914297677	0	Exon
ENSG00000135365.15	e628956	PHF21A	0.0475785520067503	-0.8463432573788391	1.4507394069880302	0.14768364515450103	0.45648153411503395	-5.0571311307892195	0	Exon
ENSG00000164975.15	e528150	SNAPC3	0.0476649423104487	0.359237111605352	1.45073531084791	0.147684785594642	0.45648153411503395	-5.319519002935889	0	Exon
ENSG00000105223.19	e1050567	PLD3	0.0420678026726866	0.8143691098665021	1.4507261522525599	0.14768733553912197	0.45648543547730497	-5.3959143142688895	0	Exon
ENSG00000112031.15	e419684	MTRF1L	-0.0784829064434252	-2.05273932439406	-1.45070264817272	0.147693879721091	0.45650168241604	-4.75966327466807	0	Exon
ENSG00000171509.15	e313643	RXFP1	0.120428931731084	-3.60996271269867	1.45068979353662	0.147697458899279	0.456505649557373	-4.52038150410245	0	Exon
ENSG00000106327.12	e458393	TFR2	-0.0950232412916306	-2.7391492742216497	-1.4506819100200803	0.14769965397764903	0.456505649557373	-4.63695946816883	0	Exon
ENSG00000166123.13	e885105	GPT2	-0.0393733131406904	0.45812527935281894	-1.45068039532077	0.147700075731858	0.456505649557373	-5.334356435319839	0	Exon
ENSG00000282278.1	e288757		-0.0714380314984023	0.482243106597876	-1.45067953807244	0.14770031442524897	0.456505649557373	-5.33457542588246	0	Exon
ENSG00000278722.1	e758226		-0.0865356927830862	-2.3513866599751	-1.45065686293888	0.147706628227698	0.456521183570885	-4.69926466159791	0	Exon
ENSG00000156395.12	e599751	SORCS3	0.0449877895112227	1.6334003239737702	1.45064787770315	0.14770913018880802	0.45652186903374503	-5.49567454467986	0	Exon
ENSG00000130226.16	e479694	DPP6	0.034126420769117996	1.89115292796877	1.45064681645273	0.147709425698761	0.45652186903374503	-5.51788472193046	0	Exon
ENSG00000148634.15	e583346	HERC4	-0.0523861281618912	-0.709788813686545	-1.4506281351147101	0.147714627675603	0.45653396623758397	-5.0879412202981	0	Exon
ENSG00000110711.9	e648802	AIP	-0.0344192893952518	1.5952074174434299	-1.45061593914375	0.147718023822881	0.45653432246446296	-5.491250861814669	0	Exon
ENSG00000110077.14	e635161	MS4A6A	-0.138359885503381	-2.78338341641492	-1.4506156551128302	0.14771810291617601	0.45653432246446296	-4.67121477791942	0	Exon
ENSG00000160460.15	e1050662	SPTBN4	-0.0653082268319536	-1.6756353198832101	-1.4506096179789298	0.14771978406765698	0.45653432246446296	-4.87510720781241	0	Exon
ENSG00000177303.9	e973480	CASKIN2	-0.0347577514119145	1.25032214586589	-1.45060922156398	0.147719894457238	0.45653432246446296	-5.455916663077099	0	Exon
ENSG00000088387.18	e761933	DOCK9	-0.0330080628958085	2.92799466396092	-1.4505885913296699	0.147725639441249	0.456547156489614	-5.601347604778909	0	Exon
ENSG00000139880.19	e770700	CDH24	-0.0738571540885079	-2.0572791362106	-1.4505821737667	0.14772742660068	0.456547156489614	-4.76110654767668	0	Exon
ENSG00000167491.17	e1037129	GATAD2A	-0.0788263580710006	-2.34532643849592	-1.45057592803001	0.147729165925953	0.456547156489614	-4.697038691564019	0	Exon
ENSG00000198301.11	e293899	SDAD1	0.0359641987714976	0.671678009446287	1.45057580996941	0.147729198803856	0.456547156489614	-5.37387380752375	0	Exon
ENSG00000234975.6	e102828	FTH1P2	-0.045626554991469996	1.26759614015321	-1.45057063238704	0.14773064067953	0.456547632285282	-5.45470543708603	0	Exon
ENSG00000072274.12	e272289	TFRC	-0.0562660407805277	0.54951436901134	-1.4505470388500499	0.147737211247107	0.456560617019426	-5.35075398571618	0	Exon
ENSG00000155975.9	e485234	VPS37A	-0.0338272091791227	0.380699454709223	-1.45054629567952	0.147737418216419	0.456560617019426	-5.318185836571071	0	Exon
ENSG00000163013.11	e134556	FBXO41	-0.0680900033051976	0.528342702959045	-1.45053746149218	0.147739878510888	0.456564239930363	-5.34720270717011	0	Exon
ENSG00000178425.13	e409191	NT5DC1	-0.043526868349917	0.5205044227410539	-1.4505310332399397	0.14774166877946301	0.4565650541233379	-5.3458126946658	0	Exon
ENSG00000144451.18	e183242	SPAG16	-0.0990816039080256	-2.14353320759494	-1.45052726619122	0.14774271791045598	0.4565650541233379	-4.73854477466753	0	Exon
ENSG00000183878.15	e1180207	UTY	0.0659009978698424	-3.23816765312531	1.45050843385005	0.14774796284281197	0.456577282111864	-4.7836377798689105	0	Exon
ENSG00000143222.11	e78240	UFC1	0.0255221823463382	1.9143864329600098	1.4505019631917	0.147749764997204	0.45657887095538197	-5.52401519162803	0	Exon
ENSG00000256443.1	e636975		-0.0651516102504772	-0.128402278197601	-1.4504822800439199	0.147755247088851	0.45659183147761406	-5.236352770675861	0	Exon
ENSG00000120533.12	e512099	ENY2	-0.0432871184064577	-0.345549740370534	-1.45047515833195	0.14775723064528698	0.456593980728546	-5.18210333367751	0	Exon
ENSG00000116171.16	e38130	SCP2	0.0441511352148105	0.158339194301803	1.4504615368247602	0.147761024597314	0.456596354672699	-5.287012326390901	0	Exon
ENSG00000149257.13	e656027	SERPINH1	-0.146782686084972	-1.6057860736023	-1.45045942813637	0.147761611929794	0.456596354672699	-4.89400212397727	0	Exon
ENSG00000109667.11	e280321	SLC2A9	0.105943551028322	-3.13877084317032	1.45045663618052	0.147762389575352	0.456596354672699	-4.5721104086671795	0	Exon
ENSG00000127914.16	e452446	AKAP9	0.0439527746237511	-0.42562709633637397	1.45045044935186	0.14776411280857302	0.456596354672699	-5.163925346784639	0	Exon
ENSG00000107551.20	e577682	RASSF4	0.0525700304216406	1.35948820400611	1.45044681272183	0.147765125735637	0.456596354672699	-5.469183093174389	0	Exon
ENSG00000119640.8	e793800	ACYP1	0.0558265352563633	-1.30135914552842	1.45044465332628	0.147765727204401	0.456596354672699	-4.965426267311741	0	Exon
ENSG00000136518.16	e262624	ACTL6A	-0.0514984689928708	-0.7366738761116021	-1.4504215399017901	0.147772165236048	0.45661226796925203	-5.08783682421246	0	Exon
ENSG00000152904.11	e104642	GGPS1	0.0228659535953613	3.16808468879506	1.45041348244021	0.147774409618395	0.45661522283064	-5.61672651747267	0	Exon
ENSG00000172663.8	e648771	TMEM134	-0.0452586732393446	-0.561665222085977	-1.45040507976372	0.147776750187199	0.45661847484906604	-5.1227517093687895	0	Exon
ENSG00000114268.11	e219356	PFKFB4	-0.0753154486691007	-2.0886886946524	-1.45038775775499	0.14778157532922798	0.45662940387871104	-4.75671777285738	0	Exon
ENSG00000183570.16	e1115421	PCBP3	0.0798503578748476	-2.2865177226695095	1.4503777712668202	0.147784357176072	0.456633447029815	-4.734665507984509	0	Exon
ENSG00000085982.13	e193931	USP40	-0.061256535648374	-1.51777044672923	-1.4503738117389	0.147785460157532	0.456633447029815	-4.89101798862938	0	Exon
ENSG00000100029.17	e1128582	PES1	-0.0393944353597651	0.35910477576844996	-1.45036136778634	0.147788926634357	0.456640177621484	-5.317647346001429	0	Exon
ENSG00000205336.11	e890482	ADGRG1	0.0578037651252024	1.2918460001863	1.45035432245989	0.147790889258768	0.4566422615132689	-5.46214819890757	0	Exon
ENSG00000226067.6	e60249	LINC00623	0.0891955706908611	-1.9702010520218	1.45033103436486	0.147797376791538	0.45665832624661995	-4.80525841399414	0	Exon
ENSG00000161642.17	e709427	ZNF385A	-0.0618207636699405	-0.6196072115528011	-1.45031532551441	0.147801753042819	0.456664517143431	-5.11671189605192	0	Exon
ENSG00000010322.15	e227310	NISCH	-0.043406223205995	-0.361169279065291	-1.45029931081874	0.14780621460035098	0.456664517143431	-5.17404780566791	0	Exon
ENSG00000010322.15	e227352	NISCH	-0.043406223205995	-0.361169279065291	-1.45029931081874	0.14780621460035098	0.456664517143431	-5.17404780566791	0	Exon
ENSG00000058799.13	e38620	YIPF1	0.071617580411958	-2.1508254196197303	1.45029623118328	0.147807072572353	0.456664517143431	-4.7621882738489	0	Exon
ENSG00000131473.16	e946190	ACLY	-0.0382130456705522	1.4587294736878502	-1.4502754959981299	0.14781284939718803	0.456664517143431	-5.4776865712179506	0	Exon
ENSG00000115423.18	e137531	DNAH6	-0.0729539717454901	-1.42880353288486	-1.45027346112022	0.14781341632372902	0.456664517143431	-4.923537250237191	0	Exon
ENSG00000126934.13	e1012446	MAP2K2	-0.0484322069746815	1.29464773853527	-1.45026052673007	0.14781701994455898	0.456664517143431	-5.4596227233836	0	Exon
ENSG00000082212.11	e999339	ME2	0.0291938639240761	1.03404951351477	1.45025915886698	0.14781740104570598	0.456664517143431	-5.42462798112945	0	Exon
ENSG00000007372.20	e625292	PAX6	0.0609707633243639	-0.48019745896240296	1.45025746719022	0.14781787236580898	0.456664517143431	-5.145194450675071	0	Exon
ENSG00000128989.10	e827038	ARPP19	-0.0248322213593041	2.236873071188	-1.4502558042517502	0.14781833568023	0.456664517143431	-5.55112457923989	0	Exon
ENSG00000100650.15	e789853	SRSF5	-0.0388011899026881	2.0895372143825	-1.4502528329142201	0.147819163532953	0.456664517143431	-5.53942767833619	0	Exon
ENSG00000095059.15	e1025399	DHPS	-0.0321908927854047	1.01894164437041	-1.45025221255909	0.14781933637229097	0.456664517143431	-5.42015669656903	0	Exon
ENSG00000100412.15	e1136712	ACO2	-0.025798235785303	3.2451795311091898	-1.45025037085798	0.147819849496072	0.456664517143431	-5.62157395946514	0	Exon
ENSG00000074696.12	e833194	HACD3	0.0326003800377644	1.5607295916344	1.45024683761701	0.147820833910426	0.456664517143431	-5.48838686235647	0	Exon
ENSG00000095059.15	e1025491	DHPS	-0.0549077837516196	-1.49304265936506	-1.45024565533876	0.147821163312148	0.456664517143431	-4.90922779886792	0	Exon
ENSG00000186094.16	e36102	AGBL4	0.0593152749762817	-1.63970724226819	1.45024148776364	0.147822324470037	0.456664517143431	-4.8727241138918895	0	Exon
ENSG00000146707.14	e448273	POMZP3	-0.11155738140120801	-1.24515478498276	-1.4502393563016498	0.14782291833460198	0.456664517143431	-4.95231292658132	0	Exon
ENSG00000148308.17	e559868	GTF3C5	-0.0400861121352583	0.0895196518404085	-1.4502388204674097	0.14782306762817599	0.456664517143431	-5.26541218450617	0	Exon
ENSG00000127249.14	e270014	ATP13A4	0.0583654569886501	-0.5282230673283039	1.45023237971002	0.147824862154314	0.456664517143431	-5.1356796019971	0	Exon
ENSG00000114062.18	e810058	UBE3A	0.0322951384151737	0.885308594246223	1.45022940385675	0.147825691293264	0.456664517143431	-5.4074460347162105	0	Exon
ENSG00000116857.16	e89954	TMEM9	0.027863277438955	1.6257956000174298	1.4502261461485602	0.147826598967358	0.456664517143431	-5.4969895159211095	0	Exon
ENSG00000137501.17	e659169	SYTL2	-0.0568277296179912	-0.0308253413707984	-1.4502221157919	0.147827721925401	0.456664517143431	-5.23883077788021	0	Exon
ENSG00000175066.15	e253504	GK5	0.0574335681608802	-1.31698829102159	1.4502083346167498	0.14783156175449697	0.456671565886752	-4.94412551804628	0	Exon
ENSG00000153253.15	e163302	SCN3A	0.0438645624834215	3.4373114587852003	1.4502046793733	0.147832580222583	0.456671565886752	-5.63382495140736	0	Exon
ENSG00000122482.20	e48865	ZNF644	-0.0397378129822207	0.00955262068188507	-1.45019837295965	0.147834337404393	0.45667301440295205	-5.24629162526277	0	Exon
ENSG00000127124.14	e29803	HIVEP3	-0.0683067908892591	-1.54180662748277	-1.4501812946174397	0.147839096093138	0.456681421217791	-4.89055946720559	0	Exon
ENSG00000263001.5	e446535	GTF2I	0.0795215366517827	0.019857948988741	1.45017935895149	0.147839635452188	0.456681421217791	-5.25544083468542	0	Exon
ENSG00000171159.4	e554915	C9orf16	0.0762619954967061	-0.653863507099731	1.45014967848351	0.147847905884839	0.4567029890776789	-5.1101102000103	0	Exon
ENSG00000238098.8	e860636	ABCA17P	0.0665074119782688	-1.64736659250211	1.45014046799665	0.14785047244993602	0.456706937437177	-4.870642844338519	0	Exon
ENSG00000176473.13	e802821	WDR25	-0.136105322440109	-3.9109191154533196	-1.45012012433693	0.147856141470839	0.456709589326594	-4.49522148142175	0	Exon
ENSG00000103852.12	e852072	TTC23	0.0674907484762892	-1.61403257994358	1.45011986830016	0.14785621281982197	0.456709589326594	-4.872995335336481	0	Exon
ENSG00000256139.2	e732865		-0.0687571507876278	-1.85058468900826	-1.4501182796363499	0.14785665552848998	0.456709589326594	-4.8114461056748	0	Exon
ENSG00000011007.12	e16493	TCEB3	-0.0417226789004303	-0.141743116725952	-1.4501175036828402	0.14785687176173598	0.456709589326594	-5.21714031496158	0	Exon
ENSG00000283486.1	e534595		0.0688026670760742	-0.6102894489563361	1.45011427022439	0.14785777282504997	0.456709589326594	-5.12814515331051	0	Exon
ENSG00000105429.12	e1054011	MEGF8	-0.036759186906866	0.8099533640990141	-1.45010768401461	0.14785960820788802	0.456711278933927	-5.396597011433049	0	Exon
ENSG00000075856.11	e732248	SART3	-0.038688883764446	-0.41247460887474796	-1.4500992220546498	0.14786196633275198	0.45671458315223	-5.164640768130639	0	Exon
ENSG00000137273.3	e372517	FOXF2	0.0656428192538267	-0.6556628387855551	1.4500913219402	0.14786416791214801	0.45671740378106496	-5.1098957452245	0	Exon
ENSG00000172890.11	e651578	NADSYN1	-0.0598915402026565	-1.2644120924553999	-1.4500521518451002	0.147875084084228	0.456744703022052	-4.9544871073413805	0	Exon
ENSG00000180902.17	e199271	D2HGDH	-0.0594770790570871	-1.4327927017003101	-1.45005036128588	0.147875583103474	0.456744703022052	-4.91096165192738	0	Exon
ENSG00000165795.22	e767542	NDRG2	-0.0354084027902541	5.255910026263731	-1.45004122122369	0.14787813040989098	0.4567485911557151	-5.7317485040009295	0	Exon
ENSG00000206560.11	e206629	ANKRD28	0.0265459391880441	2.44946066552904	1.4500299784493202	0.14788126378171199	0.45675354173879207	-5.568581063444131	0	Exon
ENSG00000183092.16	e802873	BEGAIN	-0.0413668077135838	0.9105827775855009	-1.45002622378481	0.14788231022159698	0.45675354173879207	-5.40646200600636	0	Exon
ENSG00000187778.13	e702622	MCRS1	-0.0447065551877287	-0.750898539388214	-1.44999755994764	0.147890299133883	0.45677346713340106	-5.083625528411759	0	Exon
ENSG00000171159.4	e554913	C9orf16	0.0762435971470904	-0.65344467869659	1.4499921926671002	0.147891795088109	0.45677346713340106	-5.11040764089693	0	Exon
ENSG00000196189.12	e73780	SEMA4A	0.0546286589102531	-0.459899475319139	1.4499892075473202	0.147892627097815	0.45677346713340106	-5.1532234928107	0	Exon
ENSG00000198862.13	e1105615	LTN1	-0.0438272581204353	-0.542642598225475	-1.44997872866627	0.147895547789865	0.456778508022568	-5.13307771215279	0	Exon
ENSG00000177990.11	e717745	DPY19L2	0.0691605097517795	-1.67030033905909	1.44996537046832	0.147899271074314	0.456786027625794	-4.867481327207259	0	Exon
ENSG00000160321.14	e1038371	ZNF208	0.144839467600199	-2.27637591189367	1.4499606334697601	0.147900591418857	0.45678612569690397	-4.736030064628389	0	Exon
ENSG00000236144.6	e1042716	TMEM147-AS1	0.0701768064703267	-1.80265814286778	1.4499418168606397	0.14790583626532902	0.456798344356194	-4.82764944201681	0	Exon
ENSG00000034677.12	e509760	RNF19A	0.0455314962188229	1.5114285089000703	1.4499360361407398	0.14790744758260999	0.456799340962385	-5.485554128507481	0	Exon
ENSG00000057935.13	e123235	MTA3	0.0496493510947922	-0.863443299419573	1.44991932172889	0.147912106631846	0.45680975012537	-5.06761832281862	0	Exon
ENSG00000214176.9	e967664	PLEKHM1P1	-0.174803384718362	-1.8947226661818999	-1.4499144256214398	0.147913471415853	0.45680998523143	-4.843924776420191	0	Exon
ENSG00000187240.13	e663305	DYNC2H1	0.0488614304222608	-0.273247024719478	1.4498923826690502	0.14791961598172698	0.45682498188986503	-5.1953183004089505	0	Exon
ENSG00000088387.18	e762098	DOCK9	-0.0330004541708159	2.92794133877069	-1.4498764315503	0.147924062545419	0.456834734337077	-5.60235652857829	0	Exon
ENSG00000116062.14	e125202	MSH6	-0.0703970555578219	-1.77410252549481	-1.4498710425187702	0.147925564825097	0.456835393844302	-4.839987367455129	0	Exon
ENSG00000196218.12	e1047168	RYR1	0.115746932672438	-3.1330557876998597	1.4498496132697098	0.147931538690587	0.456849862723636	-4.56970294813316	0	Exon
ENSG00000072110.13	e789286	ACTN1	0.0411703019035721	1.46891342411751	1.44983971814248	0.14793429723323598	0.45685233571588396	-5.484505330118361	0	Exon
ENSG00000224536.2	e90626		-0.11217351342733901	-3.0100820071317202	-1.44983749493425	0.147934917019956	0.45685233571588396	-4.5828310197004	0	Exon
ENSG00000151952.15	e745507	TMEM132D	0.0775167162081093	-1.85218840500556	1.4498315299682099	0.147936579944986	0.456853491147145	-4.828787674250809	0	Exon
ENSG00000165494.11	e658328	PCF11	-0.0268621631839038	2.10700150972897	-1.4498111648173702	0.147942257490065	0.45686395471144103	-5.54320806988289	0	Exon
ENSG00000186654.20	e1138771	PRR5	0.0836703172773189	-1.94368954497055	1.44981013054023	0.14794254583783897	0.45686395471144103	-4.7938669485633705	0	Exon
ENSG00000103404.14	e875030	USP31	-0.0516373994775942	-0.572186984155052	-1.4497961137498603	0.14794645364370498	0.456872042406537	-5.124376413552111	0	Exon
ENSG00000132382.14	e915134	MYBBP1A	-0.0571740648787226	-0.989960042605022	-1.44978760808826	0.147948825015078	0.45687412072783395	-5.02667270839876	0	Exon
ENSG00000100439.10	e769555	ABHD4	0.058721839834422	-1.1393349357166498	1.44978445416509	0.14794970433364002	0.45687412072783395	-4.992541728139781	0	Exon
ENSG00000149809.14	e643259	TM7SF2	-0.0771790007425279	-2.15350715102405	-1.44977358633386	0.147952734332178	0.45687628028692295	-4.74886640598404	0	Exon
ENSG00000172346.14	e1136803	CSDC2	0.0803688708853153	-1.14379147137731	1.4497727003345	0.147952981354746	0.45687628028692295	-4.98518050562489	0	Exon
ENSG00000072274.12	e272348	TFRC	-0.0616418846207334	-0.159581935805306	-1.44976764009628	0.147954392189184	0.45687665698441604	-5.214546583942799	0	Exon
ENSG00000126773.12	e785262	PCNX4	0.0410485148602578	0.19046638504114602	1.44974687156584	0.147960182727833	0.456889107408008	-5.2901694356975995	0	Exon
ENSG00000197386.10	e277808	HTT	0.0391112582004393	0.489614383192393	1.44974393361089	0.147961001882236	0.456889107408008	-5.34580605070785	0	Exon
ENSG00000100129.17	e1133593	EIF3L	0.0270836062636988	2.54062718972849	1.44972857487222	0.14796528422999802	0.456898350859074	-5.573308265705661	0	Exon
ENSG00000127824.13	e187923	TUBA4A	0.0480879527204569	1.3463438706514799	1.4497139084710802	0.147969373627861	0.456906998349063	-5.4640691221128606	0	Exon
ENSG00000099331.13	e1032452	MYO9B	-0.0476901799274544	0.210856285853544	-1.44970207976531	0.147972671861008	0.456913202712951	-5.28716601414187	0	Exon
ENSG00000160188.9	e1112438	RSPH1	0.1091475741536	-1.23233953591575	1.44967685879117	0.147979704488414	0.45693031414225	-4.97967812320247	0	Exon
ENSG00000134871.17	e763841	COL4A2	0.110972888994051	-2.52559002282179	1.4496729607512502	0.147980791442438	0.45693031414225	-4.68922393925672	0	Exon
ENSG00000214192.3	e261997	UBE2V1P2	-0.0674270314275023	-1.71293478196372	-1.44966802102767	0.14798216887489998	0.456930587206185	-4.86006947598094	0	Exon
ENSG00000130707.17	e558395	ASS1	-0.081631761878751	-1.04294191468355	-1.4496449258384099	0.14798860905468	0.45694649258088105	-5.01882416742973	0	Exon
ENSG00000141503.15	e915949	MINK1	0.0287341239958041	1.9316934602998799	1.44963441268179	0.14799154075887302	0.456951564603846	-5.529211701960111	0	Exon
ENSG00000152926.14	e443022	ZNF117	0.0633264034107496	0.788932302070218	1.44962193796805	0.147995019521679	0.4569529285583211	-5.393247217200661	0	Exon
ENSG00000261556.9	e899826	SMG1P7	0.0750190221002914	-1.52647523549222	1.4496176766284699	0.147996207875116	0.4569529285583211	-4.88729872246317	0	Exon
ENSG00000214063.10	e610754	TSPAN4	-0.100727709489355	-2.59097786566573	-1.44961767294377	0.14799620890266502	0.4569529285583211	-4.6569786132687305	0	Exon
ENSG00000055955.15	e228529	ITIH4	-0.0953735261796696	-2.6114503194187404	-1.44961235749159	0.147997691225183	0.4569529285583211	-4.65394432626525	0	Exon
ENSG00000164924.17	e510152	YWHAZ	0.0572147229519155	-0.835540221869134	1.4496097162066799	0.14799842780571698	0.4569529285583211	-5.068036745323849	0	Exon
ENSG00000157800.17	e473567	SLC37A3	0.0244258879406582	2.50909205130658	1.4495907990000099	0.14800370336809804	0.45696523698254793	-5.574457676607589	0	Exon
ENSG00000267221.2	e946614	ZNF385C	-0.078138704707186	-1.9144001759383702	-1.44957710189653	0.14800752325695998	0.45696856469756103	-4.79695456846646	0	Exon
ENSG00000124541.6	e392641	RRP36	-0.0346634331896656	0.252673880366852	-1.4495734574650498	0.148008539639563	0.45696856469756103	-5.29940134419775	0	Exon
ENSG00000163703.17	e203203	CRELD1	0.0847016453245693	-2.41954398290039	1.4495707954369899	0.148009282046534	0.45696856469756103	-4.709704567520481	0	Exon
ENSG00000106348.16	e468646	IMPDH1	-0.0499262287775097	-0.656874330384416	-1.44956844490453	0.148009937583579	0.45696856469756103	-5.1079191653335805	0	Exon
ENSG00000145022.4	e221917	TCTA	-0.0253514091782341	3.1138536989719303	-1.44955463984541	0.14801378770412302	0.45697503375197795	-5.615432418227059	0	Exon
ENSG00000158856.17	e487784	DMTN	-0.0439908928182213	2.03000782145833	-1.44955005133848	0.148015067419009	0.45697503375197795	-5.53358536122872	0	Exon
ENSG00000106686.16	e525871	SPATA6L	0.104456034995834	-2.9755137922737207	1.44954672435666	0.148015995305262	0.45697503375197795	-4.6000982219176105	0	Exon
ENSG00000101843.18	e1164941	PSMD10	-0.0342135226320371	0.605781691317018	-1.44954005871993	0.14801785434678902	0.45697503375197795	-5.36058921980838	0	Exon
ENSG00000100577.18	e795046	GSTZ1	-0.0591398267041615	-1.0806963445075102	-1.44953387260357	0.14801957966643697	0.45697503375197795	-5.0049853238200495	0	Exon
ENSG00000171469.10	e1019980	ZNF561	0.0405032223452873	-0.13625290620695402	1.4495331986942699	0.148019767621958	0.45697503375197795	-5.22095908598395	0	Exon
ENSG00000153187.17	e107261	HNRNPU	-0.0257142911186356	3.4306251121506297	-1.4495273575638201	0.14802139674012502	0.456976083392902	-5.63400727803558	0	Exon
ENSG00000100804.18	e770683	PSMB5	-0.0245400240646896	2.15549267538107	-1.44951959414254	0.148023562015338	0.45697878824119603	-5.54417561687484	0	Exon
ENSG00000151503.12	e677609	NCAPD3	-0.0610272891492001	-1.60820014096356	-1.4494887148189899	0.148032174725981	0.457000315657701	-4.87571803214368	0	Exon
ENSG00000002822.15	e425561	MAD1L1	-0.0495298386378873	-0.8749648000899259	-1.4494816135122202	0.148034155442265	0.457000315657701	-5.04754544054909	0	Exon
ENSG00000152582.13	e325506	SPEF2	0.0595441800152502	-0.447813366311283	1.4494807269938401	0.14803440271387197	0.457000315657701	-5.16075605835273	0	Exon
ENSG00000130779.19	e742006	CLIP1	0.0378201214608806	0.312507512178835	1.44946919036478	0.148037620590083	0.457006269680527	-5.315588872172969	0	Exon
ENSG00000060237.16	e678627	WNK1	-0.0338164302732692	3.31279421391613	-1.44945266319767	0.148042230555101	0.45701559982154993	-5.626975495448871	0	Exon
ENSG00000060069.16	e1005533	CTDP1	-0.0708516781383917	-2.31321906993609	-1.44944754943286	0.148043656972912	0.45701559982154993	-4.709722977822099	0	Exon
ENSG00000100650.15	e789834	SRSF5	-0.0387830448887923	2.08979439654829	-1.4494444891327198	0.148044510608653	0.45701559982154993	-5.540595540954761	0	Exon
ENSG00000014914.19	e64612	MTMR11	0.10945960243404598	-3.06552717494259	1.44943332493944	0.14804762476476	0.4570172815122461	-4.58679170406901	0	Exon
ENSG00000139974.15	e785672	SLC38A6	-0.04769139801229701	-1.06766670596342	-1.44943329234321	0.148047633857274	0.4570172815122461	-5.005321369063309	0	Exon
ENSG00000204316.12	e975237	MRPL38	-0.0317777653160809	0.8838059252351229	-1.44941591811708	0.14805248034903198	0.45702329451690704	-5.40419866104867	0	Exon
ENSG00000120697.8	e752672	ALG5	-0.0380948781568798	0.327417748939998	-1.4494135831773303	0.148053131683219	0.45702329451690704	-5.31324623173121	0	Exon
ENSG00000067369.13	e820825	TP53BP1	0.0276142169605876	1.1320565015288702	1.4494124438208402	0.14805344950884697	0.45702329451690704	-5.442991210700161	0	Exon
ENSG00000153902.13	e1041314	LGI4	-0.0529044878143438	0.0021817668988993	-1.449402167979	0.148056315997838	0.45702365826083796	-5.250697184548611	0	Exon
ENSG00000119559.15	e1008877	C19orf25	-0.0282613848617348	1.9614714464799299	-1.44939679824291	0.148057813925077	0.45702365826083796	-5.530723757714161	0	Exon
ENSG00000145216.15	e288623	FIP1L1	-0.0252412674209033	1.4924420436738401	-1.44939415946971	0.148058550034462	0.45702365826083796	-5.4824988704367	0	Exon
ENSG00000071242.11	e422735	RPS6KA2	-0.0298934212696443	3.7513568178570402	-1.44939353445619	0.148058724387984	0.45702365826083796	-5.6534580497474005	0	Exon
ENSG00000048028.11	e667461	USP28	0.0551613176642569	-1.09936346585633	1.4493733193427198	0.148064363672906	0.45703708568011403	-5.00072623715793	0	Exon
ENSG00000182979.17	e807222	MTA1	-0.0518297177546875	-1.24344670507052	-1.4493553267925599	0.14806938308169298	0.45704859948201704	-4.9576085808464	0	Exon
ENSG00000205593.11	e1141594	DENND6B	-0.0502698325327625	-0.399228610799367	-1.4493375194240201	0.14807435095858898	0.457059733101724	-5.163764765426491	0	Exon
ENSG00000156642.16	e838207	NPTN	0.0304317063590753	3.6731424586470003	1.44933315431735	0.148075568749974	0.457059733101724	-5.64825429641717	0	Exon
ENSG00000014138.8	e643741	POLA2	-0.0693752694894496	-1.86241086822912	-1.4492980696806699	0.14808535705285997	0.4570833696945229	-4.82129136175341	0	Exon
ENSG00000253771.5	e749604	TPTE2P1	-0.119188994843621	-2.77521185327498	-1.44929646321178	0.14808580525533402	0.4570833696945229	-4.63110731459928	0	Exon
ENSG00000179094.14	e922463	PER1	-0.0843130556244257	-1.81681409455288	-1.44928310714924	0.148089531617561	0.45709089149434706	-4.822585254923889	0	Exon
ENSG00000100852.12	e776817	ARHGAP5	-0.029025389330907002	5.235000588864491	-1.44927776384771	0.14809102242714497	0.45709151300054296	-5.7319624444979205	0	Exon
ENSG00000172239.13	e328455	PAIP1	-0.0237114658837682	2.05382282419902	-1.44927149787947	0.14809277068031698	0.457092929103539	-5.53500804743758	0	Exon
ENSG00000198093.10	e1068737	ZNF649	-0.0384318451569943	1.3409194921266798	-1.4492486347669802	0.148099149798221	0.457107710727738	-5.466370631894571	0	Exon
ENSG00000138434.16	e172746	SSFA2	0.0391661096982469	1.15074532364851	1.4492450903765801	0.14810013874999403	0.457107710727738	-5.44224472883661	0	Exon
ENSG00000111364.15	e743749	DDX55	0.0581820138387307	-0.751231141051674	1.44923323963891	0.148103445366108	0.45711393646261894	-5.08478711743835	0	Exon
ENSG00000145860.11	e363076	RNF145	0.0374762198299936	0.8817099261047009	1.4492264860506103	0.14810532979091598	0.45711577260439895	-5.406356529745571	0	Exon
ENSG00000172350.9	e671941	ABCG4	-0.07826733966105599	-2.2864995602960696	-1.44921200154108	0.14810937140357402	0.45712426665153794	-4.73438337779876	0	Exon
ENSG00000100427.15	e1140621	MLC1	-0.054479250111168	1.35135491524272	-1.4492070371167098	0.148110756646357	0.45712456201109103	-5.465164000288321	0	Exon
ENSG00000103544.14	e872120	C16orf62	-0.0352122464559137	0.43300746081563	-1.4491952455124	0.148114046943746	0.457130737017255	-5.332836782321	0	Exon
ENSG00000105849.5	e430791	TWISTNB	0.0504335302756838	-0.701108026316504	1.4491756598208099	0.148119512206072	0.457133331621669	-5.10354681427785	0	Exon
ENSG00000180879.13	e1174913	SSR4	-0.156219244236373	-3.63516464912697	-1.4491738131659198	0.148120027511321	0.457133331621669	-4.505146323756089	0	Exon
ENSG00000111907.20	e410538	TPD52L1	0.0407405091498731	2.94438216139747	1.44917309777925	0.14812022713886902	0.457133331621669	-5.60369705964421	0	Exon
ENSG00000168778.11	e743939	TCTN2	-0.0707636721660642	-0.7206734810519939	-1.4491640413227	0.148122754346962	0.457133331621669	-5.0906575939024	0	Exon
ENSG00000183751.14	e858747	TBL3	-0.053899007677610994	-0.818749273815351	-1.44916078187502	0.14812366390532902	0.457133331621669	-5.06576067567414	0	Exon
ENSG00000074706.13	e419807	IPCEF1	-0.0650376879954183	-1.40144399648611	-1.4491476796870402	0.14812732015226998	0.457133331621669	-4.95480130923115	0	Exon
ENSG00000237021.2	e409255		0.11504182599221001	-2.9918740198910694	1.4491468114085	0.14812756245323497	0.457133331621669	-4.59821082499894	0	Exon
ENSG00000169085.11	e501340	C8orf46	-0.0464054560913232	0.610517213733798	-1.4491330497289199	0.148131402814755	0.457133331621669	-5.36116235188533	0	Exon
ENSG00000172137.18	e901048	CALB2	-0.0817996417525058	-1.70136199661441	-1.44912581911789	0.14813342063397	0.457133331621669	-4.896628958410361	0	Exon
ENSG00000243989.8	e226462	ACY1	-0.0622613610014312	-1.09486947346238	-1.44912145018013	0.14813463986709	0.457133331621669	-4.99875792426153	0	Exon
ENSG00000095059.15	e1025412	DHPS	-0.0321446192304467	1.01810013493486	-1.44910988628394	0.14813786702396398	0.457133331621669	-5.421648834057339	0	Exon
ENSG00000156804.7	e514586	FBXO32	-0.0530687799508696	-0.243661182203637	-1.44910815667295	0.148138349714184	0.457133331621669	-5.1959917825226904	0	Exon
ENSG00000205339.9	e618116	IPO7	0.0279961613795254	1.06505445480515	1.4491072881992297	0.148138592083457	0.457133331621669	-5.431862114463709	0	Exon
ENSG00000124571.17	e393868	XPO5	-0.0548157556472142	-1.23135601389277	-1.4491047311365801	0.148139305697393	0.457133331621669	-4.97835816100518	0	Exon
ENSG00000207165.1	e1176477	SNORA70	0.0612826671409588	0.188037425949242	1.44910453244039	0.148139361148775	0.457133331621669	-5.29683645965363	0	Exon
ENSG00000107833.10	e597844	NPM3	-0.0751997984305477	-2.0862063051654802	-1.44909942584797	0.14814078628270003	0.457133331621669	-4.782182394198429	0	Exon
ENSG00000111058.7	e723663	ACSS3	0.0622421945103391	-1.0040705653359598	1.44909933838194	0.148140810692573	0.457133331621669	-5.0253672724245195	0	Exon
ENSG00000094631.18	e1152995	HDAC6	-0.0414329688699903	-0.0121582640007518	-1.44909646527862	0.14814161251516	0.457133331621669	-5.24703970359412	0	Exon
ENSG00000177728.15	e973384	TMEM94	-0.0301042233980778	1.25189453610366	-1.44909317216432	0.148142531558054	0.457133331621669	-5.458731039584039	0	Exon
ENSG00000100101.15	e1133305		-0.046089670339829	-0.7804150849327759	-1.44908799053684	0.14814397765637696	0.457133331621669	-5.07459859093458	0	Exon
ENSG00000265241.6	e61605	RBM8A	-0.0410398394657931	-0.477163011904623	-1.44908681131972	0.148144306756016	0.457133331621669	-5.1602120696904406	0	Exon
ENSG00000143375.14	e67376	CGN	0.0911812906975539	-2.65556012888313	1.44908638297128	0.148144426300992	0.457133331621669	-4.653903055182219	0	Exon
ENSG00000125755.18	e1058300	SYMPK	-0.0330583717369384	0.48240219237258203	-1.44908459464131	0.14814492539514598	0.457133331621669	-5.34262835421336	0	Exon
ENSG00000204767.3	e365126	FAM196B	-0.108646976987625	-2.2250610688823302	-1.4490813271458	0.148145837303969	0.457133331621669	-4.75797122708233	0	Exon
ENSG00000236144.6	e1042722	TMEM147-AS1	0.0819471030701643	-2.62669397327334	1.44907508286319	0.148147580001242	0.45713471465862	-4.65114300225596	0	Exon
ENSG00000170581.13	e713079	STAT2	-0.0366635555260961	0.871622493162173	-1.4490704798166103	0.148148864661161	0.45713471465862	-5.40382267156932	0	Exon
ENSG00000264954.1	e966830	PRR29-AS1	-0.09775584087928699	-2.45516232935431	-1.44906442435244	0.148150554687945	0.45713489993310297	-4.7092753304561	0	Exon
ENSG00000257950.3	e914210	P2RX5-TAX1BP3	0.0758162440433903	-2.25010034674809	1.4490610234562298	0.148151503854647	0.45713489993310297	-4.75521890731131	0	Exon
ENSG00000160410.14	e1051061	SHKBP1	-0.106598356374451	-3.34290908016222	-1.4490561802283999	0.148152855574216	0.457135091684953	-4.541965686661991	0	Exon
ENSG00000100241.20	e1141793	SBF1	-0.0379201597785511	1.01538155448825	-1.44904064719042	0.14815719082773599	0.457144489237767	-5.42450740165917	0	Exon
ENSG00000137497.17	e652253	NUMA1	-0.0658841066816209	-1.8154072617863402	-1.44903525136568	0.14815869681915303	0.457144506018757	-4.825041899140889	0	Exon
ENSG00000168904.14	e852196	LRRC28	0.0739685994926728	-2.18052831493231	1.4490313866876199	0.14815977547	0.457144506018757	-4.74940439665122	0	Exon
ENSG00000242612.6	e854485	DECR2	0.0863674861405997	-2.52539804261165	1.44901946308759	0.148163103443962	0.457150795327081	-4.67466054135524	0	Exon
ENSG00000170525.18	e568155	PFKFB3	0.0644121271234991	0.5929675711004649	1.44898848181981	0.148171750836361	0.45717349721670597	-5.364355596905799	0	Exon
ENSG00000143442.21	e67176	POGZ	-0.101247440908378	-2.8939450704996497	-1.4489577392169801	0.148180331995978	0.45719201500186496	-4.60405109203551	0	Exon
ENSG00000143442.21	e67212	POGZ	-0.101247440908378	-2.8939450704996497	-1.4489577392169801	0.148180331995978	0.45719201500186496	-4.60405109203551	0	Exon
ENSG00000162572.19	e1423	SCNN1D	0.11956772726891199	-3.67283418367107	1.4489380436276498	0.14818582981133602	0.45720014329362496	-4.5163608433847005	0	Exon
ENSG00000180425.10	e667670	C11orf71	-0.0424324404910905	0.20331424293640302	-1.44893488621127	0.148186711185258	0.45720014329362496	-5.2913826453230595	0	Exon
ENSG00000150672.16	e658724	DLG2	-0.037780843632017995	1.9753293645161298	-1.4489316578663103	0.14818761236262698	0.45720014329362496	-5.5229359008725405	0	Exon
ENSG00000138814.16	e300978	PPP3CA	0.0353817517601253	4.92299427580999	1.44892981966887	0.148188125488707	0.45720014329362496	-5.717963094360559	0	Exon
ENSG00000155761.13	e59519	SPAG17	0.23584587385894198	-3.9726401106137903	1.4489158982159498	0.148192011655523	0.457202846819844	-4.4920169796617095	0	Exon
ENSG00000132780.16	e34012	NASP	-0.0417493501738549	0.325753036913257	-1.4489081993501698	0.14819416082373002	0.457202846819844	-5.310360627272759	0	Exon
ENSG00000132780.16	e34017	NASP	-0.0417493501738549	0.325753036913257	-1.4489081993501698	0.14819416082373002	0.457202846819844	-5.310360627272759	0	Exon
ENSG00000132780.16	e34030	NASP	-0.0417493501738549	0.325753036913257	-1.4489081993501698	0.14819416082373002	0.457202846819844	-5.310360627272759	0	Exon
ENSG00000167861.15	e972207	HID1	-0.0522122785393034	-0.972258679349908	-1.44888699411128	0.148200080471905	0.457211632001419	-5.02902262070169	0	Exon
ENSG00000047230.14	e1145788	CTPS2	0.0976054580955189	-3.0338019208066	1.4488852648692399	0.14820056321459302	0.457211632001419	-4.5834029280373	0	Exon
ENSG00000237976.1	e66961		-0.125894073431047	-3.5447610495021498	-1.44887890466131	0.148202338768136	0.457211632001419	-4.51526104041707	0	Exon
ENSG00000141971.12	e1033268	MVB12A	-0.0631923644357729	-1.74677060469076	-1.44887708473311	0.14820284683313598	0.457211632001419	-4.84211067133339	0	Exon
ENSG00000206932.1	e263678	RNU6-4P	0.115932079239392	-3.21973680134021	1.44886390590103	0.148206525976022	0.457211632001419	-4.56353613140623	0	Exon
ENSG00000167632.14	e518169	TRAPPC9	-0.0706267580795732	-1.8675593404355701	-1.44886128112333	0.14820725874523902	0.457211632001419	-4.8181970364654	0	Exon
ENSG00000143797.11	e110708	MBOAT2	0.0398185519259406	0.394847558942909	1.4488609888850599	0.148207340330685	0.457211632001419	-5.32617232254276	0	Exon
ENSG00000138834.12	e858057	MAPK8IP3	-0.0370977348085452	0.5449192842167021	-1.44885428681147	0.14820921138756	0.457211632001419	-5.35358604233307	0	Exon
ENSG00000089195.14	e1080185	TRMT6	-0.0620049207476406	-1.80147426638152	-1.4488539041543897	0.14820931821671102	0.457211632001419	-4.83939434722013	0	Exon
ENSG00000280607.1	e879930		0.0382761111859517	0.439765413221296	1.4488488965117	0.148210716242053	0.457211632001419	-5.33482343147937	0	Exon
ENSG00000102878.16	e894530	HSF4	-0.0972708665936082	-2.5351697196487	-1.4488329129821298	0.148215178564862	0.457211632001419	-4.67892269617792	0	Exon
ENSG00000100522.8	e782125	GNPNAT1	0.0912545198463354	-2.65686240571834	1.4488304257581601	0.14821587296369598	0.457211632001419	-4.6523632824320496	0	Exon
ENSG00000130477.15	e1033664	UNC13A	-0.043913425102826004	2.64726810945608	-1.44882566414197	0.148217202348624	0.457211632001419	-5.58425447285624	0	Exon
ENSG00000185046.18	e728103	ANKS1B	-0.0432960539232322	3.3255001235484505	-1.4488249431782703	0.14821740363365699	0.457211632001419	-5.62362069770177	0	Exon
ENSG00000257390.5	e710544		-0.0396612611530295	-0.21404716649490502	-1.4488202791840699	0.14821870577393897	0.457211632001419	-5.2064326146112	0	Exon
ENSG00000221930.6	e1169408	FAM45BP	0.0485038311319798	-0.805092705988265	1.44881961905174	0.14821889007695802	0.457211632001419	-5.07610140400273	0	Exon
ENSG00000212127.5	e688609	TAS2R14	-0.0418318271470151	0.135810329693427	-1.4488071373536202	0.14822237488804801	0.457211632001419	-5.279079232940441	0	Exon
ENSG00000138119.16	e592650	MYOF	0.0809465311303085	-2.01788772437908	1.4488042653161102	0.14822317675163002	0.457211632001419	-4.79520742492907	0	Exon
ENSG00000160460.15	e1050690	SPTBN4	-0.0651931209675045	-1.67352373748713	-1.44880351953621	0.148223384971509	0.457211632001419	-4.87799839058865	0	Exon
ENSG00000235558.3	e334799		-0.12750120873971	0.16314903039352	-1.4488021769697	0.14822375981327898	0.457211632001419	-5.27365495305291	0	Exon
ENSG00000150403.17	e765559	TMCO3	-0.0565526966080337	-1.3001377068677098	-1.44879415338679	0.148225999996061	0.457211632001419	-4.94344647487758	0	Exon
ENSG00000102103.15	e1153257	PQBP1	-0.0347077594359559	0.585779521731369	-1.4487921329476001	0.14822656410638002	0.457211632001419	-5.359688125317691	0	Exon
ENSG00000095787.21	e574321	WAC	-0.0437744768967477	-0.00935582113877255	-1.4487917408483801	0.14822667358139	0.457211632001419	-5.24918055293806	0	Exon
ENSG00000172053.16	e221186	QARS	-0.0373341349645738	0.15755389033698003	-1.4487830192378799	0.14822910869127698	0.457215164756075	-5.28227936194004	0	Exon
ENSG00000261409.1	e1165463		-0.0881618417111083	-1.8927612708397998	-1.44877395274766	0.14823164012554002	0.457218994560818	-4.8043235900038495	0	Exon
ENSG00000205111.8	e122355	CDKL4	0.0954581685264268	-2.44384023758281	1.4487599314309099	0.148235555051012	0.457227091626419	-4.694845485957099	0	Exon
ENSG00000164347.17	e336154	GFM2	0.0535200023743618	-0.607879535502859	1.4487531246775	0.14823745560954502	0.457228975364794	-5.127016273411041	0	Exon
ENSG00000086758.15	e1155927	HUWE1	0.022356512185163997	2.31256778931441	1.4487453016919198	0.148239639940051	0.457231734339317	-5.56239840006515	0	Exon
ENSG00000160124.9	e243561	CCDC58	-0.0524755412170302	-0.7216180336408159	-1.44872053026352	0.148246556769948	0.45724421058435	-5.09456025412568	0	Exon
ENSG00000161542.16	e976234	PRPSAP1	0.0374058460963476	0.237419111308042	1.44871566596394	0.14824791503853002	0.45724421058435	-5.3010737977703	0	Exon
ENSG00000140092.14	e798774	FBLN5	0.0859749883423185	-2.28679316994711	1.4487152995493102	0.14824801735364201	0.45724421058435	-4.732741189653719	0	Exon
ENSG00000167995.15	e637522	BEST1	-0.0714889949880873	-0.7175721985372729	-1.44870933986543	0.148249681502573	0.45724421058435	-5.09022022626674	0	Exon
ENSG00000168564.5	e317244	CDKN2AIP	0.0577412073583419	-1.40739585288804	1.44870771832966	0.148250134293669	0.45724421058435	-4.92766311030737	0	Exon
ENSG00000118690.12	e406741	ARMC2	-0.0611084403855036	-0.710613270585167	-1.4487023118172	0.14825164399402302	0.4572448885553571	-5.09069359021634	0	Exon
ENSG00000105135.15	e1029820	ILVBL	-0.045753844613175	-0.19335197997866396	-1.4486765263908201	0.148258844411047	0.457259243708471	-5.21064342019309	0	Exon
ENSG00000161381.13	e942483	PLXDC1	0.10007727009272599	-2.36807714037297	1.4486723032729198	0.148260023715535	0.457259243708471	-4.7140218459593095	0	Exon
ENSG00000166676.14	e867039	TVP23A	0.0578223389356626	-1.66317250059185	1.4486643164778101	0.148262254045495	0.457259243708471	-4.86860696539934	0	Exon
ENSG00000128917.6	e817126	DLL4	-0.11808178202086698	-2.6371057427474196	-1.44866299137303	0.148262624086387	0.457259243708471	-4.6538001404656395	0	Exon
ENSG00000169118.17	e832076	CSNK1G1	0.0412093721709934	-0.6614684508411	1.4486604962592	0.14826332085897598	0.457259243708471	-5.1087213652189805	0	Exon
ENSG00000135070.14	e540773	ISCA1	0.0336191280570153	1.35001148360519	1.4486506929245702	0.148266058511842	0.457259243708471	-5.46260855723633	0	Exon
ENSG00000143498.17	e98879	TAF1A	-0.0951927811075536	-2.91044593560655	-1.4486497494102701	0.148266321997155	0.457259243708471	-4.60935659215544	0	Exon
ENSG00000164692.17	e453541	COL1A2	0.0987612162769079	-2.16574162906042	1.4486486903787	0.148266617742187	0.457259243708471	-4.7586732847057	0	Exon
ENSG00000174437.16	e734268	ATP2A2	0.0340497977358908	1.02170339753039	1.44863822839756	0.14826953937811901	0.457264275914606	-5.42390550338207	0	Exon
ENSG00000266714.6	e973951	MYO15B	0.0837952547917762	-1.7861785800393901	1.44862929491473	0.14827203419718998	0.457266036261895	-4.84241539803463	0	Exon
ENSG00000152763.16	e43391	WDR78	0.0598699491045764	1.8133300344658703	1.4486269463889199	0.148272690066219	0.457266036261895	-5.51523375639066	0	Exon
ENSG00000036672.15	e672425	USP2	-0.0519132298098907	-0.16601700398460198	-1.44862192087726	0.14827409354026	0.45726638637811795	-5.223357922063999	0	Exon
ENSG00000152582.13	e325670	SPEF2	0.0842755720006724	-2.04022849005212	1.4486040682101597	0.148279079334852	0.45727778400493196	-4.77918919262204	0	Exon
ENSG00000137074.18	e530234	APTX	-0.0280650570933412	0.936321904352712	-1.4485971848043897	0.148281001728865	0.45727973429600105	-5.4129619150242005	0	Exon
ENSG00000138795.9	e303192	LEF1	-0.0830184489387387	-2.2598999445962598	-1.44859151013982	0.14828258656063098	0.45728064356319204	-4.72765579008507	0	Exon
ENSG00000261286.1	e906131		-0.11789510545863699	-3.3369632440623396	-1.4485644559476298	0.148290142488596	0.457297533209809	-4.54511035029654	0	Exon
ENSG00000006530.15	e474103	AGK	-0.0454820187646184	-0.8220106399863321	-1.4485626623140202	0.14829064344048598	0.457297533209809	-5.07798070830542	0	Exon
ENSG00000092529.23	e819257	CAPN3	-0.0663221284475716	-1.90114017839522	-1.4485508803693101	0.148293934104364	0.45730115226037005	-4.81138436407908	0	Exon
ENSG00000279058.1	e578476	AGAP14P	-0.106858517561839	-2.7835627758360695	-1.44854922267063	0.148294397099415	0.45730115226037005	-4.61679160080154	0	Exon
ENSG00000127838.13	e185331	PNKD	0.0455236823951635	0.999786667601542	1.44854353197141	0.148295986519495	0.457302075450731	-5.42357710049752	0	Exon
ENSG00000183960.8	e207689	KCNH8	-0.0573439953464614	-0.17457119102052301	-1.44853862381055	0.148297357386033	0.45730232467476706	-5.20986606083717	0	Exon
ENSG00000113643.8	e364562	RARS	0.0496432632778762	-1.02009900634521	1.44853312241906	0.14829889395551502	0.45730308486569504	-5.03193334178858	0	Exon
ENSG00000121741.16	e748389	ZMYM2	-0.0968278181986431	-2.72372643621818	-1.4485245437025702	0.148301290063488	0.457303442531882	-4.634747049953231	0	Exon
ENSG00000117569.18	e51114	PTBP2	-0.0309690261288741	1.0245905566614901	-1.4485234697001397	0.14830159004352803	0.457303442531882	-5.42481931855554	0	Exon
ENSG00000144290.16	e162266	SLC4A10	0.0416187808222974	0.654545268329788	1.44850827872183	0.148305833091489	0.45731254832972207	-5.374151556048	0	Exon
ENSG00000204348.9	e384423	DXO	-0.0588516617396372	-1.57687988179389	-1.44849605276046	0.14830924803728698	0.457317030780174	-4.88122659681562	0	Exon
ENSG00000163629.12	e297523	PTPN13	0.0424083308000122	0.8702778441797691	1.44848302038802	0.148312888295585	0.457317030780174	-5.40741997635156	0	Exon
ENSG00000169220.17	e368221	RGS14	-0.0545488702764584	4.563979415446201	-1.4484810936854198	0.14831342647624998	0.457317030780174	-5.698465855597299	0	Exon
ENSG00000152904.11	e104638	GGPS1	0.0228375678520923	3.1679753202791603	1.4484748390328201	0.148315173581898	0.457317030780174	-5.61947545529142	0	Exon
ENSG00000160321.14	e1038349	ZNF208	0.144710312347134	-2.2762294258585096	1.44847088113895	0.148316279144456	0.457317030780174	-4.737959068085	0	Exon
ENSG00000160321.14	e1038354	ZNF208	0.144710312347134	-2.2762294258585096	1.44847088113895	0.148316279144456	0.457317030780174	-4.737959068085	0	Exon
ENSG00000102383.13	e1160791	ZDHHC15	0.0712823088235779	-2.02590544803688	1.44846940039208	0.148316692764626	0.457317030780174	-4.789066278542291	0	Exon
ENSG00000091640.7	e916452	SPAG7	-0.0370762454921977	0.169265569347958	-1.44846612585118	0.148317607452231	0.457317030780174	-5.2880684160636795	0	Exon
ENSG00000109107.13	e933635	ALDOC	-0.0734356253349948	0.0951694219844754	-1.4484409978436301	0.148324626680018	0.45733469564284207	-5.271002779205349	0	Exon
ENSG00000253661.1	e503895	ZFHX4-AS1	-0.0924986292020172	-2.8764799664331204	-1.44843412218003	0.14832654736410997	0.457336190381247	-4.6078308518620705	0	Exon
ENSG00000230562.3	e160722	FAM133DP	0.0581031547384184	-0.829611097651611	1.44842824177944	0.148328190041319	0.457336190381247	-5.07013765903125	0	Exon
ENSG00000101745.16	e988417	ANKRD12	-0.038951390872381	2.67356333634256	-1.44841841803141	0.14833093431524697	0.457336190381247	-5.5849495964298494	0	Exon
ENSG00000111331.12	e736771	OAS3	-0.0909325010502575	-0.9723469807126769	-1.4484181463150099	0.14833101022005	0.457336190381247	-5.03497151328892	0	Exon
ENSG00000092529.23	e819391	CAPN3	-0.0802849375993005	-1.5103626452505499	-1.44841377804097	0.148332230514796	0.457336190381247	-4.89641244950297	0	Exon
ENSG00000108510.9	e964585	MED13	0.0334525923903579	0.577060066346884	1.4484115522009502	0.14833285231503002	0.457336190381247	-5.36172360258032	0	Exon
ENSG00000063978.15	e276864	RNF4	0.03758703335704701	0.14972689768683498	1.44840434423083	0.14833486591348802	0.457338420903176	-5.28593395795119	0	Exon
ENSG00000164050.12	e218866	PLXNB1	-0.0402266199461738	0.6059018764187779	-1.44839955287343	0.14833620442534698	0.457338570012168	-5.36269607795721	0	Exon
ENSG00000133687.15	e694661	TMTC1	0.11827367713753699	-3.4854863573170696	1.4483807981291899	0.148341443832945	0.457350745950246	-4.54090103476386	0	Exon
ENSG00000122390.17	e862818	NAA60	-0.0633536796154544	-1.25696171933047	-1.44834508265706	0.14835142185632003	0.457377531151504	-4.9628259144564595	0	Exon
ENSG00000221500.1	e413132	SNORD100	-0.126936723827299	-3.48550673613188	-1.44832069833271	0.14835823453169	0.457392307843807	-4.52170661558759	0	Exon
ENSG00000183023.18	e122829	SLC8A1	0.0575137587693996	-0.6976750022683901	1.4483183104152098	0.148358901698884	0.457392307843807	-5.0994711717934	0	Exon
ENSG00000130638.15	e1139651	ATXN10	-0.0269425571547086	1.46893939738469	-1.4483140729864499	0.14836008561205402	0.457392307843807	-5.47713327086702	0	Exon
ENSG00000065970.8	e686186	FOXJ2	0.0302480886069565	1.86987597743363	1.44828844803696	0.148367245229604	0.457410402717089	-5.52513329150751	0	Exon
ENSG00000157110.15	e492425	RBPMS	0.0935348000870668	-2.41074694621385	1.44825298854651	0.148377153057441	0.457435007059963	-4.70717706428139	0	Exon
ENSG00000144840.8	e242777	RABL3	-0.0420983915977603	-0.652339815027837	-1.44825064882337	0.14837780682337098	0.457435007059963	-5.115069932076	0	Exon
ENSG00000093183.13	e215011	SEC22C	-0.0603944856545203	-1.15269319239805	-1.4482407596606799	0.14838057007968	0.45743789416333297	-4.986323639964151	0	Exon
ENSG00000011243.17	e1030156	AKAP8L	0.0376972137927459	1.07374458256439	1.4482380609424201	0.148381324169612	0.45743789416333297	-5.43639719016957	0	Exon
ENSG00000183765.20	e1126056	CHEK2	0.0864690037030557	-2.65536098292104	1.4482285384125102	0.148383985028072	0.457439286141339	-4.65337807725358	0	Exon
ENSG00000131844.15	e334951	MCCC2	0.0395782753713648	-0.320831000340604	1.44822329904733	0.148385449067342	0.457439286141339	-5.18620430114084	0	Exon
ENSG00000165449.11	e582148	SLC16A9	0.0788542590594332	1.66997748501638	1.4482225907348503	0.148385646992415	0.457439286141339	-5.50369154339013	0	Exon
ENSG00000140400.15	e840919	MAN2C1	-0.0533509510669215	-1.03466282676644	-1.4481998261178701	0.14839200825949403	0.457451395961109	-5.01223419559079	0	Exon
ENSG00000127481.14	e13365	UBR4	-0.0292628884373883	0.694134392997064	-1.44819929688014	0.14839215615037	0.457451395961109	-5.38036493466588	0	Exon
ENSG00000136490.8	e965858	LIMD2	-0.0580050811525157	-0.612505508172146	-1.4481940335695902	0.14839362694284	0.457451951847367	-5.1202193351858405	0	Exon
ENSG00000126391.13	e644021	FRMD8	-0.110073868447365	-3.1164921999927504	-1.4481831547250101	0.14839666698941	0.457457345210064	-4.56993864849355	0	Exon
ENSG00000131626.16	e651145	PPFIA1	0.0417925309213322	-0.281038297953035	1.4481735689131798	0.148399345743089	0.457461624743367	-5.1937098190955	0	Exon
ENSG00000169727.12	e983516	GPS1	-0.0542441784321873	-1.2994836676404398	-1.4481610481493998	0.14840284472449403	0.457468432646309	-4.96334745881596	0	Exon
ENSG00000101391.20	e1086672	CDK5RAP1	-0.0396077158415532	-0.24443442995611803	-1.44815028786178	0.148405851783797	0.457473724038916	-5.20159219377407	0	Exon
ENSG00000085276.17	e260221	MECOM	-0.0833004143880762	-1.9237613102080402	-1.4481369573257699	0.148409577186955	0.457481229676581	-4.80601014533811	0	Exon
ENSG00000100650.15	e789851	SRSF5	-0.0387412387495245	2.08958227017408	-1.4481077090921297	0.148417751262745	0.457499511743473	-5.54247206869091	0	Exon
ENSG00000115993.12	e178832	TRAK2	0.0415400383413895	2.5698183716381804	1.4481064999123898	0.148418089202611	0.457499511743473	-5.58049164478616	0	Exon
ENSG00000099204.18	e601977	ABLIM1	0.0391285698508766	1.03485397245343	1.44809363489025	0.14842168473758302	0.457506616645236	-5.4299929189819505	0	Exon
ENSG00000136367.13	e771622	ZFHX2	-0.0555142429739653	-0.43453857211171204	-1.4480681299657	0.148428813088201	0.457518482995567	-5.1541229611030595	0	Exon
ENSG00000118162.13	e1060122	KPTN	0.0633106510562822	-1.4562654727675899	1.4480642680800602	0.148429892466361	0.457518482995567	-4.914185631062041	0	Exon
ENSG00000145982.11	e373577	FARS2	0.0555162445207828	-0.959273773409653	1.44806297033896	0.148430255180007	0.457518482995567	-5.04303588022459	0	Exon
ENSG00000169621.9	e130765	APLF	0.0443525024379007	-0.0321965183869688	1.4480613896461103	0.148430696978496	0.457518482995567	-5.242830260838219	0	Exon
ENSG00000165795.22	e767486	NDRG2	-0.0356698597107219	5.23838282502862	-1.44803512648698	0.148438037593258	0.45753024659092406	-5.73370472056027	0	Exon
ENSG00000139496.15	e749698	NUP58	0.0417972380322878	-0.176827130025886	1.44803492686965	0.14843809338783498	0.45753024659092406	-5.2184629704903	0	Exon
ENSG00000196510.12	e734416	ANAPC7	-0.0394407712224209	-0.0342715099767039	-1.44803388191951	0.148438385459702	0.45753024659092406	-5.25254079610961	0	Exon
ENSG00000116584.17	e73414	ARHGEF2	-0.0395663537470214	0.6288923166446899	-1.44801010314819	0.148445031934275	0.45754444739995503	-5.36686579474381	0	Exon
ENSG00000140526.17	e848103	ABHD2	0.103975302643244	-3.21063521660986	1.44800193569976	0.14844731489455	0.45754444739995503	-4.561312196893599	0	Exon
ENSG00000112578.9	e391918	BYSL	0.0532384961907575	-1.38577791766805	1.4480002773476899	0.148447778439411	0.45754444739995503	-4.94297762290428	0	Exon
ENSG00000102858.12	e864583	MGRN1	-0.0577223488997464	-0.42862744189758895	-1.44799892802138	0.148448155605784	0.45754444739995503	-5.15865795811728	0	Exon
ENSG00000136383.6	e846707	ALPK3	0.11277678447617698	-3.2364896070275897	1.44799136055966	0.148450270891346	0.457546988809157	-4.55633677934176	0	Exon
ENSG00000125386.15	e276884	FAM193A	0.044633470458450994	-0.6862755698691461	1.4479794655835398	0.148453595866843	0.457553258595617	-5.1024469053533	0	Exon
ENSG00000228412.7	e376418		-0.14406708054792902	-3.5229897159987598	-1.4479534191925703	0.14846087675441103	0.45756233700225896	-4.51646576086835	0	Exon
ENSG00000114126.17	e253330	TFDP2	0.0350806846058503	0.8968653200199151	1.4479498235869301	0.148461881874874	0.45756233700225896	-5.40666914845407	0	Exon
ENSG00000132780.16	e33989	NASP	-0.0417202325832643	0.32577650918940504	-1.4479449919093899	0.148463232536768	0.45756233700225896	-5.3117141740198495	0	Exon
ENSG00000132780.16	e34002	NASP	-0.0417202325832643	0.32577650918940504	-1.4479449919093899	0.148463232536768	0.45756233700225896	-5.3117141740198495	0	Exon
ENSG00000274349.4	e536430	ZNF658	0.0436160660453846	1.34070100880265	1.44794477643851	0.148463292770373	0.45756233700225896	-5.468819438296849	0	Exon
ENSG00000119950.20	e600432	MXI1	-0.0298854036229932	1.8809734854187599	-1.44794122324298	0.148464286047824	0.45756233700225896	-5.52570361726146	0	Exon
ENSG00000196591.11	e409074	HDAC2	-0.0318765897159973	0.35920809373319	-1.44793616240138	0.148465700788739	0.457562719041003	-5.3228329307278095	0	Exon
ENSG00000135047.14	e541143	CTSL	-0.0454720928959159	0.7994319692573291	-1.4479255088363099	0.148468678990102	0.45756791952605397	-5.39473647662886	0	Exon
ENSG00000270804.1	e1076177		0.0486810967135012	-0.716510471730157	1.44790827314857	0.14847349731916598	0.457577297623698	-5.094400851142139	0	Exon
ENSG00000187676.7	e751106	B3GLCT	0.0530018786264786	-0.0981579308512798	1.4479025654033402	0.148475092976422	0.457577297623698	-5.2370768703641	0	Exon
ENSG00000198160.14	e43404	MIER1	0.0357079143058371	0.106142199266505	1.44789687293734	0.148476684375311	0.457577297623698	-5.27425412901546	0	Exon
ENSG00000116580.18	e73044	GON4L	0.0522197414505596	-1.10671621256892	1.4478961544954398	0.148476885225513	0.457577297623698	-5.00140639737056	0	Exon
ENSG00000157601.13	e1111414	MX1	-0.0813642905501925	-1.3401393387948701	-1.44788926635221	0.14847881091016402	0.457579254129411	-4.957368737554639	0	Exon
ENSG00000177054.13	e623115	ZDHHC13	0.05134689998286401	-1.01050708555067	1.4478843653498799	0.14848018107117497	0.457579498613505	-5.03654715057566	0	Exon
ENSG00000120675.5	e754550	DNAJC15	0.0386137911318326	0.8733951898788659	1.44787215535393	0.148483594631484	0.45758604029403	-5.40521402327199	0	Exon
ENSG00000006576.16	e448744	PHTF2	0.0551115348278682	-1.1882765830034199	1.44786427217628	0.148485798571005	0.457588854171058	-4.98475899952447	0	Exon
ENSG00000198467.13	e533023	TPM2	-0.0630453333725497	-0.7461010140725809	-1.4478586618648501	0.148487367089193	0.45758970983754405	-5.08389877743432	0	Exon
ENSG00000125863.17	e1081440	MKKS	0.0318110745939387	2.00687834203531	1.4478299984778602	0.14849538093239903	0.457610427709238	-5.5324123561897895	0	Exon
ENSG00000186017.14	e1044729	ZNF566	-0.0633854733471885	-1.4503706558325202	-1.4478220819765901	0.148497594323129	0.45761327042592	-4.90915173897487	0	Exon
ENSG00000100650.15	e789840	SRSF5	-0.0387345935708223	2.08961501589512	-1.44778367952272	0.148508331702487	0.457637313813721	-5.54293368685495	0	Exon
ENSG00000204574.12	e380104	ABCF1	-0.0413296115597767	-0.44849805219988004	-1.4477823294616101	0.148508709192275	0.457637313813721	-5.159990476674941	0	Exon
ENSG00000226686.7	e1045383	LINC01535	0.109449084435122	-3.23413534691876	1.44777616466979	0.148510432935428	0.457637313813721	-4.56247439235495	0	Exon
ENSG00000172456.17	e40505	FGGY	0.0577805022891003	-1.23270681047271	1.44777570852056	0.148510560480345	0.457637313813721	-4.97002732405559	0	Exon
ENSG00000125484.11	e559653	GTF3C4	0.0422035738850952	-0.657500946145079	1.44776925111297	0.148512366059702	0.45763889950775294	-5.115536890671749	0	Exon
ENSG00000168140.4	e864102	VASN	0.0981878308236279	0.0259050974713175	1.44776094200984	0.148514689423186	0.4576420807053161	-5.26447148569512	0	Exon
ENSG00000164070.11	e307570	HSPA4L	0.0618588637808928	-0.0856577474037367	1.4477410902504098	0.148520240418247	0.45765321706165607	-5.2351332915218	0	Exon
ENSG00000177181.14	e29927	RIMKLA	0.0858934516899566	-2.3157751532768702	1.4477317836183998	0.148522842815065	0.45765321706165607	-4.73847311333086	0	Exon
ENSG00000165449.11	e582154	SLC16A9	0.0788343564080222	1.6698342273060602	1.44773113910983	0.148523023039135	0.45765321706165607	-5.50436988437812	0	Exon
ENSG00000143036.16	e50720	SLC44A3	0.10573362019922901	-2.39095284219069	1.4477295494465199	0.148523467557744	0.45765321706165607	-4.70557814286653	0	Exon
ENSG00000163110.14	e299572	PDLIM5	0.0375494093872262	0.593610100807394	1.44771517532624	0.148527487048886	0.45766117112724	-5.36591945306636	0	Exon
ENSG00000103549.21	e882451	RNF40	-0.0301964942517168	0.8327645343787441	-1.44770406581791	0.148530593701034	0.45766117112724	-5.402329046640871	0	Exon
ENSG00000110786.17	e623085	PTPN5	0.0553895294469542	3.7988441740048	1.44769530630593	0.148533043237607	0.45766117112724	-5.6585701264405	0	Exon
ENSG00000241878.10	e1130195	PISD	-0.0583616802211833	-0.994784245268023	-1.44769420838824	0.148533350264835	0.45766117112724	-5.03471518995827	0	Exon
ENSG00000143303.11	e74966	RRNAD1	-0.0455062761142268	-0.732395839471211	-1.4476934191831201	0.148533570962426	0.45766117112724	-5.08711175704978	0	Exon
ENSG00000070366.13	e912927	SMG6	0.0390335316611292	0.13209017052087801	1.44768653467908	0.148535496193057	0.45766117112724	-5.28046670314313	0	Exon
ENSG00000140632.16	e865196	GLYR1	0.084806013297494	-2.51616443821967	1.44768646259518	0.148535516351201	0.45766117112724	-4.67336962046367	0	Exon
ENSG00000099968.17	e1117448	BCL2L13	-0.0259797795676111	1.28566465919069	-1.4476833836060101	0.148536377387447	0.45766117112724	-5.459973160865741	0	Exon
ENSG00000157800.17	e473565	SLC37A3	0.024359703090327006	2.51075081563486	1.4476705705881798	0.14853996057618302	0.457662142890496	-5.57729639748451	0	Exon
ENSG00000133193.12	e970822	FAM104A	0.0224304160381338	2.644045845113	1.4476689658482	0.148540409349932	0.457662142890496	-5.587631802939381	0	Exon
ENSG00000170248.13	e211068	PDCD6IP	0.0323910622036994	0.802181010600787	1.4476684058209899	0.14854056596465398	0.457662142890496	-5.39752177976258	0	Exon
ENSG00000089169.14	e736513	RPH3A	-0.0690152424018578	-0.51908073343661	-1.4476526809652799	0.1485449635596	0.45767171421614794	-5.15041289763718	0	Exon
ENSG00000144134.18	e149713	RABL2A	-0.0759709607044462	-1.88956790396386	-1.4476422419909998	0.148547882966194	0.457676731070108	-4.80578243074365	0	Exon
ENSG00000067445.20	e1156875	TRO	0.0473801548565912	-0.675328663273831	1.44762111868198	0.14855379053246698	0.45768261475905797	-5.1056761827466906	0	Exon
ENSG00000133812.15	e618471	SBF2	0.0532210880520707	-1.21021656218684	1.4476076544608998	0.148557556171827	0.45768261475905797	-4.9781551853048	0	Exon
ENSG00000144893.12	e256215	MED12L	0.0589588118878517	-1.31117936897575	1.4475987827578702	0.148560037427333	0.45768261475905797	-4.95765009200025	0	Exon
ENSG00000172890.11	e651559	NADSYN1	-0.0597080713702576	-1.2628487222547	-1.44759742286572	0.14856041776747597	0.45768261475905797	-4.958094614252991	0	Exon
ENSG00000172890.11	e651561	NADSYN1	-0.0597080713702576	-1.2628487222547	-1.44759742286572	0.14856041776747597	0.45768261475905797	-4.958094614252991	0	Exon
ENSG00000172890.11	e651568	NADSYN1	-0.0597080713702576	-1.2628487222547	-1.44759742286572	0.14856041776747597	0.45768261475905797	-4.958094614252991	0	Exon
ENSG00000204262.11	e174097	COL5A2	0.10637561066241902	-3.04463578568041	1.44759583971928	0.148560860549224	0.45768261475905797	-4.59190851817756	0	Exon
ENSG00000111530.12	e718996	CAND1	0.024500890714773998	1.89910451848368	1.44758856027392	0.14856289651132598	0.45768261475905797	-5.5241980134811195	0	Exon
ENSG00000169727.12	e983603	GPS1	-0.0542818849767828	-1.30128008906761	-1.44758644966584	0.148563486823768	0.45768261475905797	-4.96385697613491	0	Exon
ENSG00000169727.12	e983608	GPS1	-0.0542818849767828	-1.30128008906761	-1.44758644966584	0.148563486823768	0.45768261475905797	-4.96385697613491	0	Exon
ENSG00000165288.10	e1161390	BRWD3	0.0423334439747598	-0.42485262144748903	1.44758426257835	0.14856409852850902	0.45768261475905797	-5.16063552890689	0	Exon
ENSG00000164535.14	e427833	DAGLB	0.0443717365526249	-0.721228139742984	1.4475794343986699	0.148565448925035	0.45768261475905797	-5.10561549465204	0	Exon
ENSG00000174851.14	e646223	YIF1A	-0.06849069739452901	-1.5060850669658998	-1.4475754004503798	0.148566577189713	0.45768261475905797	-4.89626717022306	0	Exon
ENSG00000007062.11	e281552	PROM1	-0.15460172252128	-3.7150647173554	-1.4475700187791	0.14856808241249697	0.457682732561098	-4.50176028136096	0	Exon
ENSG00000266714.6	e973761	MYO15B	-0.0757926721701758	-1.7311460706255501	-1.4475660313926202	0.14856919766930998	0.457682732561098	-4.84758597138635	0	Exon
ENSG00000099204.18	e602147	ABLIM1	0.0419643802412025	0.40548816631453	1.4475166473755903	0.14858301072284602	0.457712474786165	-5.33214635537612	0	Exon
ENSG00000047056.14	e566764	WDR37	-0.0324359244730438	0.43546268138539895	-1.4475113823906	0.14858448343389802	0.457712474786165	-5.33595600811796	0	Exon
ENSG00000020922.12	e661479	MRE11A	-0.0458262373141066	-0.43630926060066	-1.44751064583137	0.148584689463663	0.457712474786165	-5.1562592054445195	0	Exon
ENSG00000146038.11	e376698	DCDC2	0.134678824396881	-2.37155866276946	1.4475045149284598	0.14858640440347	0.457712474786165	-4.72781327736854	0	Exon
ENSG00000153956.15	e449912	CACNA2D1	0.0344663767577516	1.0880300200901898	1.44750009023864	0.148587642089766	0.457712474786165	-5.4348974880076595	0	Exon
ENSG00000135951.14	e144209	TSGA10	-0.075805333280265	-2.55639611845205	-1.4474795168465302	0.14859339703889402	0.457712474786165	-4.662829562996031	0	Exon
ENSG00000134313.14	e110545	KIDINS220	-0.0366949214422719	0.5290375502308701	-1.4474785825543501	0.148593658390418	0.457712474786165	-5.35149040247181	0	Exon
ENSG00000134313.14	e110604	KIDINS220	-0.0366949214422719	0.5290375502308701	-1.4474785825543501	0.148593658390418	0.457712474786165	-5.35149040247181	0	Exon
ENSG00000134313.14	e110633	KIDINS220	-0.0366949214422719	0.5290375502308701	-1.4474785825543501	0.148593658390418	0.457712474786165	-5.35149040247181	0	Exon
ENSG00000134313.14	e110669	KIDINS220	-0.0366949214422719	0.5290375502308701	-1.4474785825543501	0.148593658390418	0.457712474786165	-5.35149040247181	0	Exon
ENSG00000134313.14	e110698	KIDINS220	-0.0366949214422719	0.5290375502308701	-1.4474785825543501	0.148593658390418	0.457712474786165	-5.35149040247181	0	Exon
ENSG00000145868.16	e358476	FBXO38	-0.0407955419354304	-0.27722074790340806	-1.4474759444296899	0.148594396360509	0.457712474786165	-5.19264819676809	0	Exon
ENSG00000151332.18	e778237	MBIP	-0.0577637229152234	-1.36547286018626	-1.4474715057965801	0.148595637998268	0.457712474786165	-4.940010593995201	0	Exon
ENSG00000169714.16	e247395	CNBP	-0.027057941012161	2.05506563987572	-1.44745667428097	0.148599786939053	0.457719073837661	-5.54030543701607	0	Exon
ENSG00000104691.14	e492571	UBXN8	-0.0372197747329168	0.40956456777699796	-1.44745461567976	0.14860036281537198	0.457719073837661	-5.33050621021588	0	Exon
ENSG00000089094.17	e741100	KDM2B	-0.0797542896892267	-2.6443678515130298	-1.44743703491797	0.14860528095485	0.4577302453754579	-4.6493671990801	0	Exon
ENSG00000136731.12	e152726	UGGT1	0.0415245994942686	-0.40151617537887796	1.4474148203185901	0.148611495568132	0.45774199476965705	-5.17090999912479	0	Exon
ENSG00000129757.12	e613046	CDKN1C	-0.0987924613420929	-0.370027944579373	-1.4474141680292902	0.14861167805139902	0.45774199476965705	-5.18071407385844	0	Exon
ENSG00000169682.17	e879162	SPNS1	-0.062928552925881	-1.63814143747147	-1.44740625334373	0.148613892263094	0.45774416672298796	-4.866941373854201	0	Exon
ENSG00000278677.1	e378444	HIST1H2AM	0.131415559609019	-3.02102117534061	1.4474024160603898	0.14861496579022698	0.45774416672298796	-4.6147792599789295	0	Exon
ENSG00000109832.13	e675443	DDX25	0.0404857336208348	0.325463198980378	1.4473763676128701	0.148622253320437	0.45776070424937104	-5.323218221353709	0	Exon
ENSG00000102858.12	e864601	MGRN1	-0.0355222431315425	0.609309702728729	-1.4473739929872	0.14862291767908	0.45776070424937104	-5.36711677545817	0	Exon
ENSG00000108064.10	e581904	TFAM	0.0316297594353718	0.8589622273477959	1.44736556664875	0.148625275168297	0.4577623186217751	-5.40484745014574	0	Exon
ENSG00000214530.8	e653714	STARD10	0.0642717343423402	-1.2227110955352198	1.4473628882990102	0.148626024512898	0.4577623186217751	-4.97538780203165	0	Exon
ENSG00000153930.11	e960888	ANKFN1	0.12072568803261301	-3.03987213907184	1.44734993388622	0.14862964891961403	0.45776926167381504	-4.59413054691716	0	Exon
ENSG00000138193.15	e593105	PLCE1	0.0805014137536683	-1.5682569873115801	1.4473419569957	0.14863188074074898	0.45776926167381504	-4.897719793560589	0	Exon
ENSG00000197283.13	e387573	SYNGAP1	0.0351246451828579	0.987570019030558	1.44733937811773	0.148632602279823	0.45776926167381504	-5.426885377754401	0	Exon
ENSG00000196792.11	e776123	STRN3	-0.0335042959002199	0.00807280166122403	-1.4473302848543	0.148635146487114	0.45776926167381504	-5.252975487937281	0	Exon
ENSG00000105974.11	e465777	CAV1	0.0788526227720981	-0.9588858909209891	1.4473263425352703	0.14863624952028304	0.45776926167381504	-5.04747167493989	0	Exon
ENSG00000116852.14	e89700	KIF21B	0.0460118524998551	-0.11453940532106599	1.44732316739204	0.14863713790761401	0.45776926167381504	-5.22736393126439	0	Exon
ENSG00000196975.15	e131251	ANXA4	-0.0621689998221622	-1.24926150251961	-1.44732222019422	0.14863740292905803	0.45776926167381504	-4.96582218874716	0	Exon
ENSG00000140463.13	e837791	BBS4	0.0470234327845156	-0.9029815122837851	1.4473168888034698	0.148638894633589	0.45776926167381504	-5.05309025348736	0	Exon
ENSG00000236778.7	e757251	INTS6-AS1	-0.0759204369535055	-1.3492086904533798	-1.4473132918407101	0.148639901057707	0.45776926167381504	-4.93753659289354	0	Exon
ENSG00000136045.11	e732019	PWP1	0.0411439629301861	-0.587448022869023	1.4472997518071202	0.148643689583121	0.457776952163892	-5.13142658293421	0	Exon
ENSG00000150540.13	e155525	HNMT	0.0640328572110427	-0.7401603815006179	1.44729030745004	0.148646332174807	0.457778253913306	-5.09491381378221	0	Exon
ENSG00000129460.15	e771555	NGDN	-0.0401639332896397	-0.198638633966584	-1.4472890105791598	0.14864669505041103	0.457778253913306	-5.213364807992661	0	Exon
ENSG00000136147.17	e756360	PHF11	0.0376339351737655	0.48742780384805	1.44727505199368	0.148650600825426	0.457786305208206	-5.34670727477794	0	Exon
ENSG00000132692.18	e74873	BCAN	-0.0467697766356528	0.9132425528578431	-1.44726626014997	0.148653060926215	0.457789904284928	-5.4137392527093695	0	Exon
ENSG00000092094.10	e766929	OSGEP	-0.053180320307053004	-0.8964265447277621	-1.44724828820874	0.14865808986464002	0.45779715668211296	-5.05441233755837	0	Exon
ENSG00000184611.11	e162875	KCNH7	-0.0650098720788155	-1.49003025176187	-1.4472481768355603	0.148658121029676	0.45779715668211296	-4.90982738990905	0	Exon
ENSG00000118873.15	e98575	RAB3GAP2	0.0404761183197783	-0.4678202649602561	1.44723876425408	0.148660754926314	0.45779715668211296	-5.16053112299946	0	Exon
ENSG00000117528.11	e50595	ABCD3	-0.0283471905247686	1.1771532618331297	-1.44723054519012	0.148663054873504	0.45779715668211296	-5.44621035435128	0	Exon
ENSG00000168255.19	e460777	POLR2J3	-0.17782726149717604	-3.6347228780045895	-1.4472219075602002	0.148665471977741	0.45779715668211296	-4.51119643008043	0	Exon
ENSG00000139116.18	e696552	KIF21A	0.0343820831243926	0.763602377580704	1.4472110366141102	0.148668514083031	0.45779715668211296	-5.392376293584371	0	Exon
ENSG00000117226.11	e48485	GBP3	0.11308523475833399	-0.20001095765802201	1.44720498028592	0.148670208895323	0.45779715668211296	-5.21986132476917	0	Exon
ENSG00000142082.14	e608341	SIRT3	-0.0746983106716762	-1.9839696065688703	-1.4472024633870801	0.14867091323256199	0.45779715668211296	-4.78550383750124	0	Exon
ENSG00000142082.14	e608367	SIRT3	-0.0746983106716762	-1.9839696065688703	-1.4472024633870801	0.14867091323256199	0.45779715668211296	-4.78550383750124	0	Exon
ENSG00000142082.14	e608373	SIRT3	-0.0746983106716762	-1.9839696065688703	-1.4472024633870801	0.14867091323256199	0.45779715668211296	-4.78550383750124	0	Exon
ENSG00000142082.14	e608390	SIRT3	-0.0746983106716762	-1.9839696065688703	-1.4472024633870801	0.14867091323256199	0.45779715668211296	-4.78550383750124	0	Exon
ENSG00000142082.14	e608417	SIRT3	-0.0746983106716762	-1.9839696065688703	-1.4472024633870801	0.14867091323256199	0.45779715668211296	-4.78550383750124	0	Exon
ENSG00000134531.9	e689308	EMP1	0.163371555683022	-1.7236985138847198	1.44719293004343	0.148673581097961	0.457801395014905	-4.89548073987463	0	Exon
ENSG00000134901.12	e763124	KDELC1	-0.098749995334018	-2.71669354978661	-1.44717926810622	0.148677404396574	0.45780919109743995	-4.630749770604231	0	Exon
ENSG00000163605.14	e234923	PPP4R2	-0.0452400593468942	-0.29321451166639195	-1.4471695080637699	0.14868013579452802	0.45781362488054606	-5.19258241628621	0	Exon
ENSG00000161904.11	e387968	LEMD2	-0.0271177490728923	2.1021991901396597	-1.4471521955166102	0.14868498089431303	0.457823603984232	-5.54749496179957	0	Exon
ENSG00000278217.1	e644096		0.0469985694593115	6.40449985875058	1.44714869825019	0.148685959656078	0.457823603984232	-5.796570182889679	0	Exon
ENSG00000122694.15	e533550	GLIPR2	-0.0981151357681207	-2.0866331887428897	-1.44713761654911	0.148689061066744	0.457824033651752	-4.78075580235976	0	Exon
ENSG00000239521.7	e457620	GATS	-0.0395828257688862	0.7860579376076421	-1.4471353129022602	0.14868970578941398	0.457824033651752	-5.3929707981087605	0	Exon
ENSG00000164684.13	e504399	ZNF704	-0.0396773989317516	-0.15465679978445201	-1.4471343554443898	0.148689973754204	0.457824033651752	-5.21839479372275	0	Exon
ENSG00000174227.15	e274297	PIGG	-0.0842623865017667	-2.40833301025012	-1.4471086768866501	0.148697160578617	0.457842185441645	-4.70467451028787	0	Exon
ENSG00000127586.16	e856363	CHTF18	-0.0858780714741462	-2.66022800339392	-1.44708482657528	0.148703835958399	0.4578547853289989	-4.642828347080309	0	Exon
ENSG00000127586.16	e856453	CHTF18	-0.0858780714741462	-2.66022800339392	-1.44708482657528	0.148703835958399	0.4578547853289989	-4.642828347080309	0	Exon
ENSG00000125952.18	e787798	MAX	-0.0344290727842167	0.665407014359985	-1.44706962252495	0.14870809148648	0.45785660453174504	-5.37507890519541	0	Exon
ENSG00000125952.18	e787816	MAX	-0.0344290727842167	0.665407014359985	-1.44706962252495	0.14870809148648	0.45785660453174504	-5.37507890519541	0	Exon
ENSG00000179526.16	e522111	SHARPIN	-0.0407615558678308	-0.277691352961837	-1.4470688717090903	0.14870830163803198	0.45785660453174504	-5.192000343814099	0	Exon
ENSG00000196313.11	e444245	POM121	-0.0362917719797457	1.8105607513926598	-1.44704895319678	0.14871387686479098	0.457869175049617	-5.521380617152599	0	Exon
ENSG00000166682.10	e667245	TMPRSS5	0.107093225562886	-1.1377108064023798	1.4470450559215802	0.14871496773774	0.457869175049617	-5.00222207824614	0	Exon
ENSG00000070047.11	e609459	PHRF1	0.0488864042119724	-0.606111327003317	1.44703049769379	0.148719042735667	0.457874355682421	-5.12049608599256	0	Exon
ENSG00000278540.4	e940937	ACACA	0.0374158175756541	-0.0316364673483496	1.4470298154025802	0.14871923371810503	0.457874355682421	-5.250361664920231	0	Exon
ENSG00000073584.18	e945140	SMARCE1	0.0481454105044024	-0.82002644657092	1.44700302587709	0.148726732613323	0.457893466248916	-5.07688856453875	0	Exon
ENSG00000078142.11	e996376	PIK3C3	-0.0271698823031999	1.4909740610138797	-1.4469982893624398	0.14872805848357598	0.457893571404815	-5.4834075171644105	0	Exon
ENSG00000254553.1	e23812		0.0389939699814001	0.134862946118681	1.4469906413677902	0.148730199369846	0.4578938965353811	-5.2826138610447995	0	Exon
ENSG00000131584.18	e1452	ACAP3	-0.0772771303764833	-0.9957166361436608	-1.44698868319475	0.148730747520704	0.4578938965353811	-5.0328251725867	0	Exon
ENSG00000162231.13	e638925	NXF1	-0.064134933758995	-1.43760740903168	-1.44697579641707	0.148734354951581	0.457901025811481	-4.9187648607793095	0	Exon
ENSG00000128591.15	e469038	FLNC	-0.0996427993104244	-1.00446871496576	-1.44694189671652	0.14874384490765802	0.457926265042825	-5.03960254057574	0	Exon
ENSG00000164338.9	e335693	UTP15	0.0573759878730006	-1.38079956950218	1.4469285496471997	0.148747581442691	0.45793379137359097	-4.93979277706046	0	Exon
ENSG00000165323.15	e660784	FAT3	0.0469761567935692	0.4188302514432021	1.446917200634	0.148750758675076	0.45793959572138304	-5.34132151330895	0	Exon
ENSG00000139174.10	e697855	PRICKLE1	-0.0449333814883749	0.929304612580552	-1.4469042052268501	0.148754396890385	0.45794508156978003	-5.416180485486139	0	Exon
ENSG00000065609.14	e402389	SNAP91	0.0380208390218723	1.18478118473931	1.44689463449772	0.148757076370884	0.45794508156978003	-5.44948822591807	0	Exon
ENSG00000174996.11	e646029	KLC2	0.0432346314138368	0.7820977443485959	1.4468927887713998	0.14875759311609102	0.45794508156978003	-5.39844045033476	0	Exon
ENSG00000010361.13	e1065090	FUZ	-0.108169707718113	-3.1854464690602704	-1.4468894356131599	0.14875853189825597	0.45794508156978003	-4.5641695104893705	0	Exon
ENSG00000187239.16	e557962	FNBP1	-0.0495815380407201	-0.705176706659565	-1.44688776391903	0.148758999923387	0.45794508156978003	-5.09246912374737	0	Exon
ENSG00000130844.16	e1070403	ZNF331	0.0550678267276804	0.699316556796906	1.44687316342401	0.14876308768003899	0.457953688483558	-5.3837684665992205	0	Exon
ENSG00000012061.15	e1057299	ERCC1	-0.0338794751435133	0.807602733362423	-1.44685377828761	0.148768515144161	0.45796641938010996	-5.39494281429163	0	Exon
ENSG00000239521.7	e457651	GATS	-0.0395884262831241	0.7861144725241349	-1.4468479538594	0.148770145901324	0.45796746244013103	-5.39338343697762	0	Exon
ENSG00000090861.15	e899847	AARS	-0.0230711176738751	3.08711660618806	-1.4468397859962099	0.148772432810073	0.45796992351786403	-5.617637818231129	0	Exon
ENSG00000198690.9	e811856	FAN1	-0.0578235446351644	-1.23713299585731	-1.44683587005021	0.148773529239948	0.45796992351786403	-4.969063250137401	0	Exon
ENSG00000135541.20	e414658	AHI1	0.0421698046242024	0.9681139466881908	1.44682382229924	0.14877690254137102	0.45797276080496296	-5.423342974681881	0	Exon
ENSG00000132780.16	e34069	NASP	-0.0416925837042485	0.32560910254291303	-1.44682334986404	0.148777034821722	0.45797276080496296	-5.3132551215313795	0	Exon
ENSG00000260807.6	e856622		-0.0506206894085367	2.24298198077332	-1.4468163207297098	0.14877900296759197	0.45797484232206503	-5.556584279462419	0	Exon
ENSG00000136003.15	e732392	ISCU	-0.112440837064161	-3.19442762001512	-1.44674929814989	0.14879777018037801	0.458028634616109	-4.55833611816763	0	Exon
ENSG00000149311.17	e664867	ATM	-0.0347071133185081	0.5760116458836141	-1.4467218667331103	0.14880545186484803	0.4580432024996571	-5.36114352021628	0	Exon
ENSG00000133858.15	e721217	ZFC3H1	0.0388575800017553	0.0209739377210844	1.4467104067550303	0.14880866111961302	0.4580432024996571	-5.258795533978231	0	Exon
ENSG00000125952.18	e787869	MAX	-0.0344256196958085	0.6653894101792479	-1.44671001009543	0.148808772201205	0.4580432024996571	-5.3755814182935895	0	Exon
ENSG00000198690.9	e811865	FAN1	-0.0421649469098892	-0.26833615849330605	-1.4467094212562202	0.148808937101393	0.4580432024996571	-5.19373496856908	0	Exon
ENSG00000078403.16	e572278	MLLT10	-0.10980760478010901	-3.24326542654788	-1.4467093270949598	0.14880896347059303	0.4580432024996571	-4.553508890815441	0	Exon
ENSG00000214530.8	e653692	STARD10	0.0385259013143521	0.488752572479872	1.44667848427105	0.14881760097873903	0.45806581181032896	-5.350688308058371	0	Exon
ENSG00000091129.19	e464126	NRCAM	0.0431371700828285	-0.0129367265577022	1.44667184505684	0.148819460335629	0.45806755752147293	-5.2543656325623305	0	Exon
ENSG00000198216.10	e85761	CACNA1E	0.0430088959825697	1.10040409289027	1.44665397358971	0.148824465449479	0.458078985784755	-5.44032361724957	0	Exon
ENSG00000052749.13	e595169	RRP12	0.0478356776855425	-0.5311033836674399	1.44662612486399	0.14883226506873598	0.458099015211479	-5.1492684760835195	0	Exon
ENSG00000134146.11	e814611	DPH6	0.0547732076352431	1.30037105292434	1.44660402148135	0.148838455807289	0.45811027159151	-5.466175905089459	0	Exon
ENSG00000095059.15	e1025408	DHPS	-0.0320887028834664	1.01812206112338	-1.44660383935501	0.148838506818246	0.45811027159151	-5.42518129848143	0	Exon
ENSG00000108774.14	e946757	RAB5C	-0.0301499364820888	1.62104176659536	-1.4465953236589097	0.14884089195662198	0.45811363513044	-5.501236399625549	0	Exon
ENSG00000078142.11	e996362	PIK3C3	-0.0329456722773697	0.56985637607404	-1.4465898053369701	0.148842437584192	0.45811441472421793	-5.35842872402703	0	Exon
ENSG00000103544.14	e871939	C16orf62	-0.0268398900061887	1.22055785523308	-1.44657656691412	0.14884614558607	0.45811868566692704	-5.454574611495559	0	Exon
ENSG00000107537.13	e570008	PHYH	0.0436620046501619	0.6306375617035029	1.44657562317855	0.14884640992337697	0.45811868566692704	-5.37121646838422	0	Exon
ENSG00000102710.19	e753013	SUPT20H	-0.124579558557135	-3.59259447465411	-1.44655813585719	0.148851308131144	0.458128802523854	-4.5173026572879005	0	Exon
ENSG00000176390.11	e936679	CRLF3	-0.0531421722833664	-1.0554372763870201	-1.4465485022665199	0.14885400655765801	0.458128802523854	-5.010253812534691	0	Exon
ENSG00000104312.7	e505965	RIPK2	0.0611155580386359	-0.716223094362126	1.4465470949999197	0.14885440074460998	0.458128802523854	-5.09870847105695	0	Exon
ENSG00000153885.14	e1040404	KCTD15	-0.0782311716556847	-2.32068372312249	-1.4465410619335801	0.14885609066519198	0.458128802523854	-4.71598314523288	0	Exon
ENSG00000232044.6	e109900	LINC01105	-0.0430925708253736	1.27488290431043	-1.4465408184650201	0.14885615886341502	0.458128802523854	-5.458278710614031	0	Exon
ENSG00000100109.16	e1125460	TFIP11	-0.0565251627957733	-1.54818948124787	-1.44651812010266	0.14886251702953798	0.45814439316567696	-4.9020025760080195	0	Exon
ENSG00000125503.12	e1073245	PPP1R12C	-0.0314802703083316	1.58278337442341	-1.44651270805825	0.148864033058514	0.45814508133864	-5.49766285172727	0	Exon
ENSG00000152556.15	e700651	PFKM	-0.0358371637999051	1.47606756217807	-1.4465001973355	0.148867537623871	0.45815188938122703	-5.482698676641481	0	Exon
ENSG00000066135.12	e31487	KDM4A	-0.0461648292906621	-0.696499208191451	-1.4464876444932802	0.1488710540515	0.458158733812387	-5.102976370874861	0	Exon
ENSG00000013561.17	e356713	RNF14	0.0284226038300478	1.16623200994955	1.4464753283699798	0.148874504228936	0.458164933997387	-5.44614401805089	0	Exon
ENSG00000148660.20	e587839	CAMK2G	0.0559947179950291	-0.8647761333441509	1.44646969027971	0.14887608367591199	0.458164933997387	-5.06189553605204	0	Exon
ENSG00000160310.16	e1116616	PRMT2	-0.0332989830792863	2.07753679013928	-1.4464666115954599	0.14887694613977198	0.458164933997387	-5.54446319058391	0	Exon
ENSG00000119682.16	e793102	AREL1	0.0365076716824003	-0.0270673450259194	1.4464577562075298	0.148879426913103	0.45816859090609496	-5.255572298105861	0	Exon
ENSG00000134072.10	e202302	CAMK1	0.0395372941777353	1.85959165141361	1.4464465618657198	0.148882562972909	0.45816869702671104	-5.52377928101346	0	Exon
ENSG00000134072.10	e202308	CAMK1	0.0395372941777353	1.85959165141361	1.4464465618657198	0.148882562972909	0.45816869702671104	-5.52377928101346	0	Exon
ENSG00000139974.15	e785572	SLC38A6	-0.0495562799139915	-1.21867708138261	-1.4464437922866002	0.148883338869639	0.45816869702671104	-4.974747752204539	0	Exon
ENSG00000204852.15	e734895	TCTN1	0.0517751432207591	-0.377479732188552	1.4464318481009901	0.148886685065038	0.45817501697409496	-5.1720858172442	0	Exon
ENSG00000178802.17	e840257	MPI	-0.032062183464309	1.05964732210326	-1.4464256087970802	0.14888843304556199	0.45817641860318	-5.4356414009904	0	Exon
ENSG00000030419.16	e183119	IKZF2	0.0771868434506874	-2.03944705937264	1.4464152856367098	0.14889132517889003	0.45817790477577097	-4.7834659064626	0	Exon
ENSG00000011332.19	e1046154	DPF1	0.0500768142454737	-0.286566613907516	1.4464146579798303	0.14889150102443	0.45817790477577097	-5.2041122449733495	0	Exon
ENSG00000107758.15	e586864	PPP3CB	0.0317335537957237	2.2381508573004703	1.4464072311964398	0.14889358173822198	0.458180330241272	-5.55201246356909	0	Exon
ENSG00000048991.16	e154946	R3HDM1	-0.0416805411234893	0.11769002723973598	-1.4463816458058798	0.14890075000199	0.45819841110841	-5.27748407746669	0	Exon
ENSG00000166387.11	e616559	PPFIBP2	-0.0688584519240817	-1.30551937531178	-1.44637340377425	0.148903059229897	0.458201539532891	-4.948133166921361	0	Exon
ENSG00000185942.11	e500680	NKAIN3	0.07228467370652	-1.2191991892938898	1.44634773422997	0.148910251422341	0.458208144027839	-4.97361775001075	0	Exon
ENSG00000047056.14	e566817	WDR37	-0.0963392354412524	-2.66061537562282	-1.44634580847374	0.148910790998923	0.458208144027839	-4.66206363899018	0	Exon
ENSG00000136147.17	e756377	PHF11	0.0376217951638142	0.48717280124400303	1.44634481699723	0.14891106880076901	0.458208144027839	-5.34797195428644	0	Exon
ENSG00000043143.20	e351069	JADE2	-0.0357393778453195	1.16492105180566	-1.44634454472247	0.14891114508951503	0.458208144027839	-5.446811889877349	0	Exon
ENSG00000197599.12	e857524	CCDC154	-0.125488210856008	-3.5309275388030805	-1.4463426765890601	0.14891166852317902	0.458208144027839	-4.522322305883559	0	Exon
ENSG00000095564.13	e592212	BTAF1	0.033231853262033	1.0900862127982	1.44633790396554	0.14891300577445	0.458208281413456	-5.439371417707	0	Exon
ENSG00000106785.14	e545023	TRIM14	0.116756497246521	-3.1394079498746197	1.4463280423636002	0.148915768946283	0.458209093853516	-4.57234632566869	0	Exon
ENSG00000061987.14	e717521	MON2	-0.0305961003301461	1.00325078533651	-1.44632773517647	0.14891585501922	0.458209093853516	-5.426028261456679	0	Exon
ENSG00000234127.8	e379775	TRIM26	-0.0467103906854069	0.0544847527776817	-1.4463037470778302	0.14892257653223098	0.45822346531375496	-5.25932215441134	0	Exon
ENSG00000060982.14	e692551	BCAT1	0.0412020818065977	3.3846930120422996	1.4462789672546001	0.148929520132219	0.45822346531375496	-5.63538771820153	0	Exon
ENSG00000132780.16	e33980	NASP	-0.0417445967140865	0.32236375948886203	-1.4462771325204298	0.148930034256333	0.45822346531375496	-5.313392163565429	0	Exon
ENSG00000188994.12	e403514	ZNF292	-0.0906461724576258	-1.97292895298428	-1.44626144905911	0.14893442908781698	0.45822346531375496	-4.78653763793468	0	Exon
ENSG00000130517.13	e1034981	PGPEP1	0.0584987888345841	-1.07551105684096	1.4462603224917798	0.148934744779201	0.45822346531375496	-5.00746970246829	0	Exon
ENSG00000130517.13	e1034986	PGPEP1	0.0584987888345841	-1.07551105684096	1.4462603224917798	0.148934744779201	0.45822346531375496	-5.00746970246829	0	Exon
ENSG00000130517.13	e1034991	PGPEP1	0.0584987888345841	-1.07551105684096	1.4462603224917798	0.148934744779201	0.45822346531375496	-5.00746970246829	0	Exon
ENSG00000130517.13	e1034995	PGPEP1	0.0584987888345841	-1.07551105684096	1.4462603224917798	0.148934744779201	0.45822346531375496	-5.00746970246829	0	Exon
ENSG00000130517.13	e1034999	PGPEP1	0.0584987888345841	-1.07551105684096	1.4462603224917798	0.148934744779201	0.45822346531375496	-5.00746970246829	0	Exon
ENSG00000130517.13	e1035005	PGPEP1	0.0584987888345841	-1.07551105684096	1.4462603224917798	0.148934744779201	0.45822346531375496	-5.00746970246829	0	Exon
ENSG00000130517.13	e1035011	PGPEP1	0.0584987888345841	-1.07551105684096	1.4462603224917798	0.148934744779201	0.45822346531375496	-5.00746970246829	0	Exon
ENSG00000100503.23	e781237	NIN	-0.0419288422888843	-0.0934283366779044	-1.44624833169601	0.14893810492163598	0.45822982626973396	-5.232950064693171	0	Exon
ENSG00000127311.9	e718706	HELB	0.0607423185895844	0.8960362991949742	1.4462351562252	0.14894179710877803	0.45823720869045004	-5.41515525293116	0	Exon
ENSG00000177628.15	e71720	GBA	-0.0342164000905606	0.5349900241322241	-1.44621561855505	0.148947272316237	0.458245436369247	-5.358275485192981	0	Exon
ENSG00000163697.16	e285816	APBB2	-0.0457910133351116	-0.175593840790975	-1.44621316858264	0.148947958903724	0.458245436369247	-5.214319315120241	0	Exon
ENSG00000143473.11	e96293	KCNH1	0.0321988273126606	2.3066425379960895	1.44620867259373	0.148949218879216	0.458245436369247	-5.562015135345121	0	Exon
ENSG00000078814.15	e1087803	MYH7B	-0.111685105874286	-3.2288258751922	-1.4462034772508898	0.14895067485487098	0.458245436369247	-4.55483357605029	0	Exon
ENSG00000104880.17	e1016876	ARHGEF18	-0.107357051203929	-3.2899305654197097	-1.44620254931667	0.14895093490616002	0.458245436369247	-4.54475670479437	0	Exon
ENSG00000078618.20	e37022	NRDC	0.0293268096552989	1.0022583693448799	1.4461900607556102	0.148954434828608	0.458247623669966	-5.42766283775242	0	Exon
ENSG00000104872.10	e1063644	PIH1D1	-0.0461315597606764	-0.469480066043498	-1.4461875122770402	0.148955149048126	0.458247623669966	-5.15510389282006	0	Exon
ENSG00000012232.8	e491703	EXTL3	0.0441114005971146	-0.28336499570877305	1.44618617430197	0.14895552402109902	0.458247623669966	-5.20555708640518	0	Exon
ENSG00000100650.15	e789861	SRSF5	-0.0388291749249453	2.07745211004354	-1.44617729640306	0.14895801210682502	0.45824847036765903	-5.54416991345932	0	Exon
ENSG00000115282.19	e136146	TTC31	-0.038382688096288	0.35442009892896703	-1.4461759670235401	0.14895838467634698	0.45824847036765903	-5.32367050128131	0	Exon
ENSG00000186710.11	e737017	CFAP73	0.257057271806446	-3.0990328321679996	1.44616600166336	0.148961177573075	0.45825308541171095	-4.618614404144799	0	Exon
ENSG00000144668.11	e212117	ITGA9	0.115472219094455	-3.4349273164328396	1.4461550762347002	0.148964239585186	0.45825748537243394	-4.53971622552066	0	Exon
ENSG00000122515.14	e439438	ZMIZ2	-0.0520624788565877	-0.149319100889865	-1.4461516732872701	0.14896519332111702	0.45825748537243394	-5.22025708714787	0	Exon
ENSG00000255087.2	e676173		-0.124790710057352	-2.8851223722797594	-1.4461390417921298	0.148968733560958	0.45826198657152506	-4.63746674919369	0	Exon
ENSG00000205084.10	e903466	TMEM231	0.0450671323547486	2.63146332523387	1.4461372276093	0.14896924202881098	0.45826198657152506	-5.58940217686447	0	Exon
ENSG00000119655.9	e792934	NPC2	-0.0374964373823557	0.941060814492228	-1.4461038166294597	0.148978606487782	0.45827869174522795	-5.41847831160535	0	Exon
ENSG00000120784.15	e1045829	ZFP30	-0.0464086914820448	-0.9533614521597521	-1.44610235237609	0.148979016900331	0.45827869174522795	-5.0380644281212	0	Exon
ENSG00000141367.11	e963059	CLTC	0.0214537428731355	3.7632931991061604	1.44610077435843	0.148979459200608	0.45827869174522795	-5.65927281629251	0	Exon
ENSG00000204628.11	e372156	RACK1	0.0319382213916502	2.64464948816902	1.44609940271043	0.14897984365865	0.45827869174522795	-5.588753013526519	0	Exon
ENSG00000182326.14	e685208	C1S	0.0765361131419065	-1.00007690980679	1.4460891455242801	0.148982718660665	0.45827880295921297	-5.042137344177981	0	Exon
ENSG00000012061.15	e1057331	ERCC1	-0.035992401829838996	0.365193622655657	-1.446086546178	0.148983447242064	0.45827880295921297	-5.32420798968275	0	Exon
ENSG00000128915.11	e830118	ICE2	-0.0382255269191269	-0.0896920371130711	-1.4460850963716	0.148983853615417	0.45827880295921297	-5.23108202250925	0	Exon
ENSG00000231887.6	e688534	PRH1	-0.0417784094173404	0.133420233785398	-1.4460798457484498	0.14898532534546302	0.45827880295921297	-5.28239960645458	0	Exon
ENSG00000154930.14	e1084366	ACSS1	-0.0573986252321897	0.8522173484783689	-1.4460762122032902	0.148986343821117	0.45827880295921297	-5.404492941868121	0	Exon
ENSG00000109320.11	e301229	NFKB1	-0.0512579814739121	-0.942634808913684	-1.44606099991613	0.148990607853605	0.458287942322247	-5.03775896621737	0	Exon
ENSG00000186174.12	e670845	BCL9L	0.0520430772047453	-0.863275763701715	1.44605448855499	0.148992433028871	0.4582895797842801	-5.06037281069036	0	Exon
ENSG00000110756.17	e622385	HPS5	-0.057889723469726	-1.4436477969367298	-1.4460356684512299	0.148997708518049	0.45829938124372	-4.9144492659232	0	Exon
ENSG00000072682.18	e349490	P4HA2	0.149605316291958	-3.42407268023532	1.4460338963838797	0.14899820525606197	0.45829938124372	-4.54633859173304	0	Exon
ENSG00000119541.9	e1003055	VPS4B	-0.0350302767091419	0.904304118890924	-1.4460171678040201	0.14900289459945598	0.458308320483841	-5.412054699706651	0	Exon
ENSG00000105287.12	e1059212	PRKD2	0.11411975337118599	-3.31463863269283	1.44600971496426	0.149004983810525	0.458308320483841	-4.55538392348282	0	Exon
ENSG00000135624.15	e134475	CCT7	-0.023805086187537	2.9149269673772698	-1.44600969232503	0.149004990156883	0.458308320483841	-5.606162582421191	0	Exon
ENSG00000055609.17	e479364	KMT2C	0.03257620963024	0.719409726454197	1.4459984441003702	0.149008143348659	0.45831404235060297	-5.386790943304269	0	Exon
ENSG00000181450.17	e101475	ZNF678	-0.0598644741879018	-1.52304432553993	-1.4459838458398997	0.149012235725367	0.458322652805214	-4.89893364778575	0	Exon
ENSG00000179583.18	e867145	CIITA	-0.145897283019186	-3.1622178748280696	-1.44597540923159	0.149014600825833	0.458325950506672	-4.57755750177757	0	Exon
ENSG00000077097.14	e208580	TOP2B	-0.0519208723055561	-0.370302925990486	-1.44595638571614	0.149019933942454	0.45833837683369705	-5.1848702613566	0	Exon
ENSG00000151490.13	e689823	PTPRO	0.0537240746367859	-0.112703770964869	1.44593635670296	0.149025549101785	0.458351670412096	-5.249571307938661	0	Exon
ENSG00000130733.10	e1022810	YIPF2	-0.113285593447905	-3.4584933510862004	-1.44593023060751	0.14902726659282503	0.458352975967911	-4.53509859729857	0	Exon
ENSG00000111670.14	e729674	GNPTAB	0.0359008581575205	1.02504763972262	1.4459097738787299	0.14903300188081	0.45836659204685903	-5.42795867226336	0	Exon
ENSG00000102595.18	e761072	UGGT2	0.0759462916854236	-2.2132671291644503	1.4459052159438799	0.14903427977527098	0.45836659204685903	-4.74201279886565	0	Exon
ENSG00000140090.17	e799326	SLC24A4	-0.132049879376584	-3.30788129163481	-1.44590044088329	0.149035618553627	0.458366732688836	-4.5577655100000305	0	Exon
ENSG00000269858.5	e1051770	EGLN2	0.0417401318233324	-0.0868311018164327	1.4458831501550702	0.149040466412725	0.45837766559356896	-5.2450312004337905	0	Exon
ENSG00000188878.18	e975302	FBF1	-0.0611801306830167	-1.56714303115841	-1.4458781400929999	0.149041871123107	0.45837800891085795	-4.88047813347808	0	Exon
ENSG00000165915.13	e631551	SLC39A13	-0.0542457930915869	-1.1131093098376001	-1.44587184630816	0.149043635775286	0.458379459212944	-4.99829368256283	0	Exon
ENSG00000141385.9	e989811	AFG3L2	-0.0950010407551268	-2.8889498736281096	-1.44582429847054	0.149056967761361	0.458416484187345	-4.620726840105459	0	Exon
ENSG00000180376.16	e230155	CCDC66	0.039876199730651	0.10908155870570699	1.44581048484405	0.14906084114932502	0.45841852756593304	-5.27545081670734	0	Exon
ENSG00000134072.10	e202291	CAMK1	0.045445064557222	0.270698339582729	1.4458086539601698	0.14906135454119698	0.45841852756593304	-5.31294746152926	0	Exon
ENSG00000159202.17	e956050	UBE2Z	-0.0589161230407597	-1.14926677325465	-1.4458080932577	0.149061511766125	0.45841852756593304	-4.99647653900099	0	Exon
ENSG00000099821.13	e1006360	POLRMT	-0.0882842117833934	-2.03548589293398	-1.44579471752819	0.149065262452725	0.458426085180963	-4.77549351336278	0	Exon
ENSG00000101335.9	e1090021	MYL9	-0.0596680758257251	-0.640526007342333	-1.44578998066728	0.149066590732629	0.45842619300981996	-5.119912786718	0	Exon
ENSG00000112333.11	e406565	NR2E1	-0.0603525664791448	-0.127687062032835	-1.4457836762689098	0.149068358585319	0.4584276526483	-5.221824300374889	0	Exon
ENSG00000020181.17	e493482	ADGRA2	-0.11646833386321699	-3.30921267970592	-1.44576649126087	0.149073177614081	0.45843840144942105	-4.549433327748099	0	Exon
ENSG00000179532.12	e615856	DNHD1	-0.0697162243975231	-1.42586688425491	-1.4457613769798503	0.14907461178644	0.45843840144942105	-4.916339822567401	0	Exon
ENSG00000132780.16	e34077	NASP	-0.0416699885779986	0.325577261798448	-1.44573858994398	0.14908100196994	0.45843840144942105	-5.314765855864129	0	Exon
ENSG00000132780.16	e34098	NASP	-0.0416699885779986	0.325577261798448	-1.44573858994398	0.14908100196994	0.45843840144942105	-5.314765855864129	0	Exon
ENSG00000132780.16	e34103	NASP	-0.0416699885779986	0.325577261798448	-1.44573858994398	0.14908100196994	0.45843840144942105	-5.314765855864129	0	Exon
ENSG00000132780.16	e34116	NASP	-0.0416699885779986	0.325577261798448	-1.44573858994398	0.14908100196994	0.45843840144942105	-5.314765855864129	0	Exon
ENSG00000173369.15	e15952	C1QB	0.0747681981789237	1.7578157604812101	1.4457354006156298	0.149081896372141	0.45843840144942105	-5.51282743327255	0	Exon
ENSG00000126368.5	e944535	NR1D1	-0.0780222754837255	0.798804707886427	-1.4457341005145201	0.149082260968358	0.45843840144942105	-5.4009126882711	0	Exon
ENSG00000079102.16	e506805	RUNX1T1	-0.0826149332185578	-2.29570912979595	-1.4457297070099397	0.14908349307385801	0.45843840144942105	-4.72149103936394	0	Exon
ENSG00000132793.11	e1091886	LPIN3	0.13589428736037099	-3.3114456455999797	1.4457236850336799	0.149085181877327	0.45843961777760295	-4.55984298397555	0	Exon
ENSG00000132334.16	e606622	PTPRE	-0.0627623794498485	-1.4135734510799398	-1.44568027900879	0.14909735509985098	0.458463651157503	-4.93849106312575	0	Exon
ENSG00000178568.14	e182985	ERBB4	0.0314560780323746	1.71801163593054	1.4456769168052	0.149098298061855	0.458463651157503	-5.51361914698724	0	Exon
ENSG00000154975.13	e960326	CA10	-0.0848436688282118	0.185115177093321	-1.4456745044804298	0.14909897462411498	0.458463651157503	-5.28809277882174	0	Exon
ENSG00000154975.13	e960335	CA10	-0.0848436688282118	0.185115177093321	-1.4456745044804298	0.14909897462411498	0.458463651157503	-5.28809277882174	0	Exon
ENSG00000079337.15	e699370	RAPGEF3	-0.0548938292239307	-0.0470833918443275	-1.4456727589417901	0.149099464180548	0.458463651157503	-5.23863182527259	0	Exon
ENSG00000108654.12	e967311	DDX5	-0.0298293102420814	2.51073301743518	-1.4456662302331298	0.149101295243069	0.45846530462973795	-5.5790293338512305	0	Exon
ENSG00000132382.14	e915212	MYBBP1A	-0.0570317396664089	-0.98987488382403	-1.4456501538206799	0.149105804158607	0.45847519201953096	-5.03231898012144	0	Exon
ENSG00000112245.9	e398397	PTP4A1	0.0489982518592443	0.9683006211733372	1.44561586645852	0.149115421007664	0.4584993217043279	-5.420097147368821	0	Exon
ENSG00000204386.10	e383562	NEU1	-0.0468248957705184	-0.638355932990499	-1.44561295193685	0.14911623848864802	0.4584993217043279	-5.12262745519543	0	Exon
ENSG00000134853.11	e288952	PDGFRA	-0.0731787395179159	-0.395509606914351	-1.44560585152787	0.14911823006458	0.45850146834860794	-5.1678103183927595	0	Exon
ENSG00000164535.14	e427828	DAGLB	0.0379590832791879	0.275020036653687	1.44559861556304	0.149120259683202	0.45850373192644395	-5.31345548539699	0	Exon
ENSG00000249242.7	e295893	TMEM150C	0.0734620342211127	-2.07198455634606	1.44558549234032	0.149123940675118	0.458506765470286	-4.78288468208315	0	Exon
ENSG00000164953.15	e507478	TMEM67	0.0811297227114182	-1.7101411999765501	1.4455838387489799	0.149124404503349	0.458506765470286	-4.86315591111574	0	Exon
ENSG00000132466.17	e292675	ANKRD17	0.0242293087419008	1.61715690831388	1.44557660479304	0.14912643362287697	0.458506765470286	-5.50338295926414	0	Exon
ENSG00000130332.14	e1010379	LSM7	0.072123358688608	-0.395356285038924	1.4455733977201102	0.149127333211336	0.458506765470286	-5.18489022273045	0	Exon
ENSG00000067560.10	e221900	RHOA	-0.149503940825655	-2.4153604481836	-1.4455676954248997	0.149128932723419	0.458506765470286	-4.6937846565402594	0	Exon
ENSG00000117751.17	e20249	PPP1R8	-0.0283198453959942	1.1889170313486201	-1.4455644631608702	0.14912983938967803	0.458506765470286	-5.45094874760885	0	Exon
ENSG00000157796.17	e284738	WDR19	0.0562881919532811	-1.19205977835468	1.4455628196540502	0.149130300403198	0.458506765470286	-4.98898228735718	0	Exon
ENSG00000106278.11	e466989	PTPRZ1	0.0489045794760677	2.13819389777554	1.4455562427493402	0.14913214527533802	0.45850846083998203	-5.5540637580866905	0	Exon
ENSG00000107262.17	e530531	BAG1	0.0303607206328772	2.1290054680161203	1.44554973027311	0.149133972092034	0.45851010066908204	-5.548554024315781	0	Exon
ENSG00000079805.16	e1022580	DNM2	0.0792334844687623	-2.36550288723544	1.44549875283109	0.149148272382333	0.45855008963964594	-4.708022337930251	0	Exon
ENSG00000088854.12	e1079199	C20orf194	0.0408283852652414	0.14884843276374402	1.44549157468467	0.149150286094197	0.45855230367560995	-5.288746411986599	0	Exon
ENSG00000171150.7	e124706	SOCS5	-0.0226366867673268	3.88783627057308	-1.44546145647009	0.149158735495016	0.45857430358494106	-5.66591659666973	0	Exon
ENSG00000181704.11	e1158112	YIPF6	-0.0455083879666646	-0.7178815374429001	-1.4454512692001298	0.149161593527228	0.45857911313235106	-5.1026586118339194	0	Exon
ENSG00000163803.12	e118453	PLB1	-0.0913345920439517	-2.66853381800358	-1.4454440288384398	0.14916362483167903	0.45858138094478706	-4.653332861660349	0	Exon
ENSG00000137073.20	e530994	UBAP2	-0.0354133225254254	1.18126811762742	-1.44543763332773	0.14916541912837303	0.45858292007910495	-5.44930964061257	0	Exon
ENSG00000163728.10	e263124	TTC14	0.0615350193526286	-1.3593407672288897	1.44542715957533	0.14916835763455402	0.45858710174670897	-4.942408625341701	0	Exon
ENSG00000146576.12	e428085	C7orf26	-0.0880944404434928	-2.57648094112214	-1.44542356312403	0.149169366661799	0.45858710174670897	-4.667742302087509	0	Exon
ENSG00000174611.11	e250905	KY	0.0870298055030859	-2.68194320905568	1.4454156358358201	0.14917159077539	0.458589962153658	-4.648820246473269	0	Exon
ENSG00000177854.7	e1175651	TMEM187	-0.0532986219580901	-0.33673631563912704	-1.44539754480422	0.149176666567086	0.458601481167935	-5.1832569642993	0	Exon
ENSG00000138002.14	e117645	IFT172	-0.0486670306531387	-0.7427877160234221	-1.44539305909547	0.149177925140625	0.458601481167935	-5.08711931915065	0	Exon
ENSG00000072952.18	e618788	MRVI1	0.0621488328042801	0.0296536745633726	1.44538193969098	0.149181044992228	0.458601844681909	-5.26438298703222	0	Exon
ENSG00000078061.12	e1151817	ARAF	-0.0590126734322277	-1.50048252307268	-1.44538111079918	0.14918127756238597	0.458601844681909	-4.901059945928941	0	Exon
ENSG00000180979.9	e819670	LRRC57	0.0369810140995932	0.0518887598673834	1.44537785400524	0.149182191355137	0.458601844681909	-5.26944902620514	0	Exon
ENSG00000176974.18	e929369	SHMT1	-0.05664466598051099	-1.04263001595085	-1.44537061379363	0.149184222832423	0.458601844681909	-5.020971693245481	0	Exon
ENSG00000144028.14	e141412	SNRNP200	0.0306196167457204	0.9306298024280308	1.4453695833719098	0.14918451195253501	0.458601844681909	-5.42179587973055	0	Exon
ENSG00000107902.13	e605562	LHPP	-0.042412239545379	0.13072825940806598	-1.4453589279723897	0.14918750171506698	0.45860705839142407	-5.28067910822538	0	Exon
ENSG00000259905.5	e809368	PWRN1	-0.100458428008088	-0.6533120183259721	-1.4453368961522202	0.14919368369462196	0.458614880654274	-5.1157874218303	0	Exon
ENSG00000068366.19	e1165595	ACSL4	0.0499454709838321	-0.6816673496305939	1.4453343210793501	0.14919440625544297	0.458614880654274	-5.11173815887708	0	Exon
ENSG00000147996.16	e536203	CBWD5	0.0896918954591654	-1.3239532538545	1.4453316236365301	0.149195163155932	0.458614880654274	-4.95992817273806	0	Exon
ENSG00000203896.9	e1102179	LIME1	0.0898418864409563	-2.52383733753726	1.4453314162770803	0.149195221340962	0.458614880654274	-4.68516771444084	0	Exon
ENSG00000205084.10	e903474	TMEM231	0.0453220268310821	2.59775620455842	1.4453060410334098	0.149202341761983	0.458632791247878	-5.588206750483691	0	Exon
ENSG00000080822.16	e236675	CLDND1	-0.0857486799742987	-0.9428570381634079	-1.4452961134548101	0.14920512756134197	0.458637377461216	-5.042909428141219	0	Exon
ENSG00000188725.7	e331574	SMIM15	-0.0321806291338981	0.921918694568035	-1.44527019582606	0.149212400551202	0.458650619541931	-5.41740184620669	0	Exon
ENSG00000138400.12	e181455	MDH1B	0.0798434767180815	-1.9726795764036202	1.44526724513771	0.149213228588869	0.458650619541931	-4.80394950802561	0	Exon
ENSG00000135426.15	e709996	TESPA1	0.13661423082416901	-3.18658258335458	1.4452669298675	0.149213317061859	0.458650619541931	-4.6284646193495895	0	Exon
ENSG00000182606.14	e214507	TRAK1	0.0357703976946444	0.717870036713527	1.4452621259699698	0.14921466516497	0.458650786301479	-5.38795657320155	0	Exon
ENSG00000092439.13	e825689	TRPM7	0.0356201391076844	0.0288573626345779	1.4452546882833401	0.149216752398691	0.458653224952091	-5.260812029707429	0	Exon
ENSG00000215769.8	e967616		-0.0489914883215715	-0.431420507235765	-1.44524624617055	0.149219121531056	0.45865355445024797	-5.16055380717036	0	Exon
ENSG00000128591.15	e469032	FLNC	-0.104930185750026	-1.3864244146972298	-1.4452385157856598	0.149221290954625	0.45865355445024797	-4.9518135236464005	0	Exon
ENSG00000133561.15	e477487	GIMAP6	-0.0662625600303813	-0.0926065406074243	-1.44523777303442	0.149221499398564	0.45865355445024797	-5.2379199025873495	0	Exon
ENSG00000141385.9	e989794	AFG3L2	0.038701443666805	0.18331584868839604	1.44523288802039	0.14922287032283302	0.45865355445024797	-5.29658133491471	0	Exon
ENSG00000023287.12	e498648	RB1CC1	-0.0252533197644088	1.6416076198271399	-1.4452271726232901	0.149224474297024	0.45865355445024797	-5.503257098652839	0	Exon
ENSG00000132256.18	e615065	TRIM5	0.113038032725819	-3.17026811904612	1.4452259746437601	0.149224810500754	0.45865355445024797	-4.57514752560516	0	Exon
ENSG00000243986.2	e245274	ENO1P3	0.13186907264545403	-3.6335415998962497	1.44522203331469	0.14922591660850199	0.45865355445024797	-4.518064027670889	0	Exon
ENSG00000178177.15	e282113	LCORL	-0.0461510524265028	-0.36477462252491294	-1.4452098703029201	0.14922933011633802	0.458660069244288	-5.168870063089559	0	Exon
ENSG00000147996.16	e536069	CBWD5	0.0896968497781701	-1.32547503666213	1.44517296033038	0.14923968914071803	0.45868793095865296	-4.95970924188407	0	Exon
ENSG00000215190.9	e398300	LINC00680	0.0559645411274498	-0.168946036609293	1.4451465335566003	0.14924710632551003	0.458706244594193	-5.22481349719243	0	Exon
ENSG00000154975.13	e960306	CA10	-0.0848164843913285	0.185148465163855	-1.44514250971415	0.14924823571943802	0.458706244594193	-5.28884166383365	0	Exon
ENSG00000164050.12	e219002	PLXNB1	-0.0373357473761239	0.991802187405998	-1.44513703886853	0.149249771262184	0.4587069869330879	-5.42655829770187	0	Exon
ENSG00000154080.13	e993541	CHST9	0.12176274176854199	-1.00141550439214	1.4451261691242299	0.149252822189719	0.45871238663015795	-5.04563203479201	0	Exon
ENSG00000170322.14	e676547	NFRKB	-0.0515662171398955	-0.7113066757662401	-1.44511061120081	0.149257189081839	0.458720082195725	-5.1015361857957	0	Exon
ENSG00000170558.8	e993592	CDH2	0.0319625519496922	1.15406154400707	1.4451078005303601	0.149257978008275	0.458720082195725	-5.451425179907581	0	Exon
ENSG00000175203.15	e715826	DCTN2	-0.0321738201248965	0.8723179055516809	-1.4451034175875601	0.149259208261849	0.458720082195725	-5.40723270862103	0	Exon
ENSG00000164024.11	e300129	METAP1	-0.0486150174078554	-0.947815991939044	-1.44509373640045	0.149261925713629	0.458724456725932	-5.0464904402952495	0	Exon
ENSG00000113558.18	e350830	SKP1	0.0201623315722955	4.52221401764707	1.44507648516081	0.149266768128206	0.458733576324516	-5.701491806806871	0	Exon
ENSG00000166225.8	e719936	FRS2	0.0398795639813028	0.0792103920445391	1.44507176690606	0.149268092560981	0.458733576324516	-5.27356280251305	0	Exon
ENSG00000116688.16	e9854	MFN2	-0.0255275597993155	1.9117656596414598	-1.4450680360683799	0.14926913982825402	0.458733576324516	-5.5307792717402995	0	Exon
ENSG00000138674.16	e295933	SEC31A	-0.0295914868877116	0.528649049386144	-1.4450642289069	0.149270208525854	0.458733576324516	-5.354466657876469	0	Exon
ENSG00000003393.14	e179308	ALS2	0.0290718801792353	1.5266651572252898	1.44506011436281	0.14927136351455403	0.458733576324516	-5.4955541990366505	0	Exon
ENSG00000105137.12	e1029782	SYDE1	-0.0967766020037014	-2.81943140450335	-1.44503379183058	0.14927875264280702	0.45874572243383294	-4.6282404875629295	0	Exon
ENSG00000166896.7	e717009	ATP23	0.109231983124448	-3.4514020924187303	1.4450304642305902	0.14927968676981498	0.45874572243383294	-4.5471173938173095	0	Exon
ENSG00000168538.15	e317371	TRAPPC11	0.0386749746433486	-0.294328311587384	1.4450265704393999	0.14928077984424099	0.45874572243383294	-5.2001147988264105	0	Exon
ENSG00000169862.18	e322397	CTNND2	0.0326698252567596	2.24856396049893	1.4450213178845301	0.14928225436379	0.45874572243383294	-5.56190065784942	0	Exon
ENSG00000239521.7	e457628	GATS	-0.0395281918091213	0.78608140988379	-1.4450147360349699	0.149284102064353	0.45874572243383294	-5.39595295277437	0	Exon
ENSG00000109390.11	e308713	NDUFC1	-0.114891716281193	-3.36298103358257	-1.44501421265124	0.149284248992863	0.45874572243383294	-4.5491228826543395	0	Exon
ENSG00000174600.13	e732193	CMKLR1	0.0642029621566814	0.339967461165241	1.4450137649468202	0.14928437467615602	0.45874572243383294	-5.332506370781849	0	Exon
ENSG00000140416.19	e831220	TPM1	0.0310968809428852	1.6365888245892701	1.4449936985977803	0.14929000795108402	0.458759056394844	-5.50623714374576	0	Exon
ENSG00000131748.15	e943271	STARD3	-0.0410623814014804	0.5664482562387181	-1.44498821879446	0.149291546337898	0.45875980689323603	-5.36288143995234	0	Exon
ENSG00000104299.14	e491830	INTS9	0.0844472824947633	-2.60859809560177	1.4449764568527999	0.149294848398147	0.45876384144680604	-4.66780804477416	0	Exon
ENSG00000125124.11	e888668	BBS2	-0.0339025499337832	1.377962461108	-1.44497270070191	0.149295902915806	0.45876384144680604	-5.47614120672896	0	Exon
ENSG00000092054.12	e771511	MYH7	-0.101666685834745	-3.10550356021131	-1.44496971268203	0.149296741789201	0.45876384144680604	-4.59396899537359	0	Exon
ENSG00000137100.15	e531523	DCTN3	0.0265800887254873	2.26397474127379	1.4449521311731202	0.14930167779337197	0.4587750320953479	-5.557755458978799	0	Exon
ENSG00000105926.15	e432382	MPP6	0.0491482524520758	0.524880736943136	1.44492708955981	0.14930870843584398	0.458791022827022	-5.349831922499339	0	Exon
ENSG00000145901.14	e360579	TNIP1	-0.0263821513616233	1.59553235589069	-1.4449243762401203	0.14930947023828	0.458791022827022	-5.5028326042260005	0	Exon
ENSG00000185842.14	e100126	DNAH14	0.11337476866453301	-3.08941983999677	1.4449029781146698	0.149315478165523	0.45880365849698207	-4.58532937638397	0	Exon
ENSG00000047365.11	e284107	ARAP2	-0.0281186497665465	2.0601922452684502	-1.4448960607953398	0.14931742037299	0.45880365849698207	-5.54235890623026	0	Exon
ENSG00000134215.15	e53306	VAV3	0.126933461560727	-3.44767790102555	1.4448959009564901	0.149317465251904	0.45880365849698207	-4.5481516562810995	0	Exon
ENSG00000138101.18	e115254	DTNB	0.0330927759382127	0.780326115418468	1.44488815592944	0.14931963988213198	0.45880548185442893	-5.40042228242375	0	Exon
ENSG00000187024.13	e553932	PTRH1	0.0474495914065505	-0.38751963127744504	1.4448845682240399	0.149320647237721	0.45880548185442893	-5.1779252391224295	0	Exon
ENSG00000182732.16	e790867	RGS6	0.112618100885623	-2.64617478219661	1.4448690429111102	0.14932500649367	0.45881240063694606	-4.66187090986356	0	Exon
ENSG00000092758.15	e1100461	COL9A3	-0.0775092940580329	-0.9964159653265681	-1.4448673294716599	0.14932548760564002	0.45881240063694606	-5.031002107263441	0	Exon
ENSG00000162144.9	e636466	CYB561A3	-0.0368735223200844	0.82132033311308	-1.44485156652735	0.14932991369531	0.45882084644051	-5.404006475102769	0	Exon
ENSG00000257621.7	e784223	PSMA3-AS1	-0.0381942806155511	0.5387259216506289	-1.4448468141725002	0.149331248132526	0.45882084644051	-5.35645819055318	0	Exon
ENSG00000197702.11	e619813	PARVA	-0.0551626218014204	-0.9490109613583242	-1.44483870368772	0.14933352553675597	0.45882084644051	-5.03714112695951	0	Exon
ENSG00000142556.18	e1068912	ZNF614	-0.0599835575272993	-1.5993960017800701	-1.44483554347721	0.149334412923318	0.45882084644051	-4.88465476660942	0	Exon
ENSG00000154133.14	e674512	ROBO4	-0.0907253194543692	-2.10012636512858	-1.44483449250084	0.14933470803819698	0.45882084644051	-4.76275875619004	0	Exon
ENSG00000183955.12	e743589	KMT5A	-0.0544179888746485	-1.10258026559208	-1.44482649342354	0.14933695419917098	0.45882377084941606	-4.99710001099027	0	Exon
ENSG00000033627.15	e947335	ATP6V0A1	0.0261932704190237	1.48009254977574	1.44481935961371	0.149338957412706	0.458825948780905	-5.48634269542501	0	Exon
ENSG00000099949.18	e1121159	LZTR1	-0.0511791155272411	-0.668232476304714	-1.4448110823689801	0.149341281734932	0.45882911323384	-5.10723103283908	0	Exon
ENSG00000137842.6	e820245	TMEM62	-0.0429353527215917	-0.5978656639962111	-1.4447833457738701	0.149349070613846	0.458849066532754	-5.12372008705572	0	Exon
ENSG00000171877.20	e822095	FRMD5	-0.0437959904069589	0.0390452858247637	-1.4447759703682899	0.149351141797918	0.4588514530142321	-5.26073043305789	0	Exon
ENSG00000273544.1	e20927	SNORA44	-0.12494591067078	-3.4844444688733502	-1.4447478213685803	0.14935904688883703	0.458871762808665	-4.53668458025976	0	Exon
ENSG00000100307.12	e1135139	CBX7	0.0356538612575661	1.3415715321728	1.44473340362358	0.14936309595206698	0.458877540345901	-5.476265696750821	0	Exon
ENSG00000067900.7	e991159	ROCK1	-0.0352411863285295	0.645811745821619	-1.4447261720975602	0.14936512687734102	0.458877540345901	-5.378190026167309	0	Exon
ENSG00000114480.12	e235674	GBE1	-0.0597195173138597	-1.34074257977062	-1.4447216756841899	0.14936638967535598	0.458877540345901	-4.945718829627441	0	Exon
ENSG00000260197.1	e1180827		0.0592984234394596	-2.6405766167572597	1.4447147691222502	0.14936832936897698	0.458877540345901	-4.971102796248981	0	Exon
ENSG00000132561.13	e508717	MATN2	0.0844320272053675	-1.03361214363988	1.4447132648338898	0.14936875184780898	0.458877540345901	-5.03240299854507	0	Exon
ENSG00000188603.17	e877543	CLN3	-0.0410229667361696	-0.13899894428073903	-1.44471265020781	0.149368924465579	0.458877540345901	-5.22702726381219	0	Exon
ENSG00000163879.10	e26625	DNALI1	0.0985063401917338	-0.8642434156262991	1.44470717290508	0.149370462773129	0.458877540345901	-5.07232957171536	0	Exon
ENSG00000007384.15	e853589	RHBDF1	0.0955742711977587	-2.69361300470132	1.44470425115217	0.149371283356175	0.458877540345901	-4.65166900545361	0	Exon
ENSG00000186314.11	e357335	PRELID2	-0.108153135610909	-3.0076959774439196	-1.4446831123632198	0.149377220351169	0.458891802273869	-4.5949696821376	0	Exon
ENSG00000123415.15	e709002	SMUG1	-0.0409591703902564	-0.161246545251996	-1.4446610677280602	0.14938341195277202	0.4589068461078621	-5.2265532131726395	0	Exon
ENSG00000129317.14	e698074	PUS7L	-0.0687812354314009	-1.6670105342462	-1.44460313665434	0.149399683793439	0.458952855974947	-4.86388726655299	0	Exon
ENSG00000060718.19	e52363	COL11A1	-0.0704461107739138	-1.80123619461398	-1.4445954672535901	0.149401838097775	0.45895549662971796	-4.83053333822092	0	Exon
ENSG00000125457.13	e972941	MIF4GD	-0.0750787867375346	-2.3898172870444503	-1.44458652226125	0.149404350740815	0.458959238029012	-4.70222076525157	0	Exon
ENSG00000196628.14	e1000697	TCF4	-0.0628773581112088	-1.5786656894052198	-1.4445777716595	0.14940680881097598	0.45896150294940097	-4.88446779973647	0	Exon
ENSG00000140941.12	e907213	MAP1LC3B	0.0344770976890263	0.907307018348885	1.44457000298235	0.149408991081553	0.45896150294940097	-5.418462982082651	0	Exon
ENSG00000104738.16	e498074	MCM4	-0.0359103500604576	0.601845116138261	-1.4445681882625299	0.149409500851351	0.45896150294940097	-5.3716999430761305	0	Exon
ENSG00000106686.16	e525783	SPATA6L	0.10417358351754401	-2.9721348125371803	1.44456546106061	0.14941026694742499	0.45896150294940097	-4.60660790743842	0	Exon
ENSG00000215190.9	e398291	LINC00680	0.0913036827883562	-2.78324088130594	1.4445537312513	0.149413561992918	0.45896720622264897	-4.63106788248025	0	Exon
ENSG00000204120.14	e193236	GIGYF2	0.0410336638619314	-0.48073965959193393	1.4445496336297399	0.14941471307756302	0.45896720622264897	-5.1555862055617405	0	Exon
ENSG00000144320.13	e168830	KIAA1715	-0.0360207946998001	0.349966005254024	-1.4445432250549701	0.149416513357973	0.45896875910037205	-5.32460385569533	0	Exon
ENSG00000067798.14	e722816	NAV3	0.0466357211921799	-0.43003234718678296	1.44451647568335	0.14942402790238501	0.4589878645353839	-5.166983413834441	0	Exon
ENSG00000259431.5	e771645	THTPA	-0.03472143166828201	0.58520787224213	-1.44450142293078	0.149428256711372	0.458992949815633	-5.36692002000834	0	Exon
ENSG00000078070.12	e264058	MCCC1	-0.0524037460238118	-0.8038355583049509	-1.4445013647593898	0.14942827305379097	0.458992949815633	-5.07117971343651	0	Exon
ENSG00000154639.18	e1104597	CXADR	-0.0448081274841024	0.505827141902005	-1.44449291995421	0.14943064551525	0.45899625994726	-5.352792226811349	0	Exon
ENSG00000168334.8	e213758	XIRP1	-0.233330216336672	-3.70316632984941	-1.4444863724436	0.14943248497560502	0.458997932851363	-4.51900182916283	0	Exon
ENSG00000151136.14	e731942	BTBD11	0.11868371902567401	-3.3507794606720798	1.44448149147052	0.149433856249498	0.45899816765391604	-4.5655344714052895	0	Exon
ENSG00000175826.11	e919243	CTDNEP1	-0.0511350260706288	-0.87188893994022	-1.44447207163517	0.149436502710993	0.459001764266949	-5.05236465637187	0	Exon
ENSG00000116691.10	e9926	MIIP	0.0588609668162597	-1.01762741639879	1.44446495207523	0.149438502944009	0.459001764266949	-5.02396124906191	0	Exon
ENSG00000198814.12	e1148155	GK	0.0755243179856343	-2.05939550157578	1.44446349715388	0.149438911705186	0.459001764266949	-4.784531622034519	0	Exon
ENSG00000105278.10	e1012212	ZFR2	-0.11186210623305401	-3.0347608372154395	-1.4444543075393999	0.14944149355362102	0.4590057172768471	-4.59199423069187	0	Exon
ENSG00000091136.13	e463884	LAMB1	0.0557730885712182	0.0623031139400651	1.4444453013383702	0.149444023904685	0.45900856589228795	-5.28390529827937	0	Exon
ENSG00000174442.11	e834109	ZWILCH	0.0735934463056636	-1.86428370173024	1.44444178904043	0.14944501071665198	0.45900856589228795	-4.8470946930820995	0	Exon
ENSG00000177565.16	e262107	TBL1XR1	0.0313475296647677	0.4992489983699989	1.4444363236677	0.14944654627262302	0.45900930516354704	-5.35285278521158	0	Exon
ENSG00000130638.15	e1139647	ATXN10	-0.0229301736696701	3.0936222792248897	-1.4444274891833702	0.149449028442741	0.45900979119525603	-5.6186809373163	0	Exon
ENSG00000090097.20	e225793	PCBP4	-0.0468122816742147	0.651993308356501	-1.4444265431531498	0.149449294244842	0.45900979119525603	-5.37319164744192	0	Exon
ENSG00000134531.9	e689312	EMP1	0.16381280681441	-1.73601731788763	1.44440579626858	0.14945512350009	0.45902371773839007	-4.89644194928157	0	Exon
ENSG00000160691.18	e70236	SHC1	-0.102820067423437	-3.20396286893739	-1.4443995200818798	0.149456886955521	0.45902515679764794	-4.56427542383467	0	Exon
ENSG00000152348.15	e339086	ATG10	0.0662571642098966	-1.7028117256139	1.44439062695594	0.149459385734361	0.459028854202435	-4.8655396669673605	0	Exon
ENSG00000102699.5	e749335	PARP4	-0.0612523729451762	-1.39978954218428	-1.44438476254884	0.14946103352527498	0.45902993795935704	-4.9325620416951	0	Exon
ENSG00000165526.8	e675605	RPUSD4	-0.0476482904914185	-0.6719545919053361	-1.44436253919247	0.149467278007414	0.45904513909357203	-5.108686838350519	0	Exon
ENSG00000117643.14	e17870	MAN1C1	-0.0837664877283327	-2.28874704385362	-1.4443476634500603	0.149471458014607	0.45904950531407795	-4.73639329797765	0	Exon
ENSG00000198690.9	e811836	FAN1	-0.0651342975141341	-1.72681941093059	-1.44434632184208	0.149471835003958	0.45904950531407795	-4.85571571174845	0	Exon
ENSG00000104611.11	e486807	SH2D4A	0.0781579556987731	-1.65938918520635	1.44434365424117	0.149472584597028	0.45904950531407795	-4.87335367746199	0	Exon
ENSG00000141258.12	e913152	SGSM2	0.0378259476000441	1.2948610619516001	1.4443206462423601	0.14947904994019198	0.45906538403868197	-5.47014792996287	0	Exon
ENSG00000110046.12	e642462	ATG2A	-0.0475808747804675	-0.689223461565887	-1.44430958733242	0.14948215761602202	0.459070950839193	-5.1024067391601395	0	Exon
ENSG00000135070.14	e540785	ISCA1	0.0335325361499257	1.3502143370293103	1.44423012513919	0.14950448882547002	0.4591355539496189	-5.46885886763172	0	Exon
ENSG00000137274.12	e372975	BPHL	0.10050675434638301	-2.7086974187365604	1.4442111284188102	0.149509827840175	0.459147972536575	-4.65484684047196	0	Exon
ENSG00000173811.10	e215331	CCDC13-AS1	0.18821871816064398	-3.88287483262248	1.44420324762517	0.149512042774468	0.45915030873676793	-4.5018613901758	0	Exon
ENSG00000180104.15	e320007	EXOC3	0.035782940802832	-0.0209519530542802	1.4441992046390701	0.14951317908456999	0.45915030873676793	-5.25521906247789	0	Exon
ENSG00000071127.16	e280370	WDR1	0.0404414895819719	0.611116136926844	1.4441915802731002	0.149515321985056	0.45915291179112	-5.37442394026629	0	Exon
ENSG00000116580.18	e72938	GON4L	0.0396971712409926	-0.317450146716803	1.4441855953294298	0.14951700412681002	0.45915409984919703	-5.19369271261604	0	Exon
ENSG00000182481.8	e968867	KPNA2	0.0519914192207023	-0.0326175712466415	1.4441682458539098	0.149521880491429	0.459165096990523	-5.255696160244121	0	Exon
ENSG00000104177.17	e823933	MYEF2	0.0372005242666959	0.0919161771604132	1.44415384448492	0.149525928333197	0.4591735496616571	-5.28025408759716	0	Exon
ENSG00000081760.16	e745063	AACS	0.0308985948565186	1.3407426952183898	1.44413321240531	0.14953172760827602	0.459184447775841	-5.47376268307757	0	Exon
ENSG00000000003.14	e1162278	TSPAN6	0.0917778201764897	-1.26674083023418	1.4441320016845802	0.149532067923607	0.459184447775841	-4.983301385997191	0	Exon
ENSG00000196924.14	e1175999	FLNA	0.0523191785419744	0.37329578159599697	1.4441004916897802	0.149540925116385	0.459204362400825	-5.335376761374019	0	Exon
ENSG00000081479.12	e165023	LRP2	-0.127125599517444	-2.14361461276772	-1.44409717156864	0.14954185839773598	0.459204362400825	-4.7938969593207	0	Exon
ENSG00000214548.14	e802980	MEG3	0.10738305088087599	-2.5041301280763197	1.4440951050308999	0.14954243930082	0.459204362400825	-4.72521322200788	0	Exon
ENSG00000145020.15	e222282	AMT	-0.0718465604956173	-1.86874383779127	-1.44408334659897	0.14954574462509398	0.45921053424196207	-4.812359362336241	0	Exon
ENSG00000126432.13	e641181	PRDX5	0.0259727445129926	3.5342496680339104	1.4440639516683302	0.149551196710318	0.45922121813780603	-5.6481063008425405	0	Exon
ENSG00000124406.16	e286562	ATP8A1	-0.0319145483547198	2.1810126777225	-1.44406175278464	0.149551814845431	0.45922121813780603	-5.55053937085995	0	Exon
ENSG00000128731.15	e810615	HERC2	0.0283817837407983	0.855498894292474	1.4440536117821698	0.149554103405292	0.459224267572373	-5.413604381989059	0	Exon
ENSG00000198752.10	e804542	CDC42BPB	-0.0304636291400324	0.9180646965800509	-1.44403732838386	0.149558680997202	0.459234345647653	-5.417804788890789	0	Exon
ENSG00000137207.11	e393798	YIPF3	-0.024809573915315	2.43303605912754	-1.44400950512995	0.14956650292381302	0.45925438550446	-5.577599501979259	0	Exon
ENSG00000272391.5	e447365	POM121C	0.0407658025225099	0.0545424681605444	1.4439886301139502	0.14957237170423598	0.45926610480035995	-5.27103057117115	0	Exon
ENSG00000180776.15	e748804	ZDHHC20	-0.0494380324147095	1.4198723157497901	-1.44398330451917	0.14957386896469102	0.45926610480035995	-5.476688666374071	0	Exon
ENSG00000279522.1	e344820		0.0540667835385905	-0.8939431359293059	1.44398210453046	0.149574206336225	0.45926610480035995	-5.04938952110176	0	Exon
ENSG00000150637.8	e1003834	CD226	0.0889383303602287	-2.60109816787913	1.44397167863195	0.14957713755614999	0.459266548228146	-4.67680168141628	0	Exon
ENSG00000089041.16	e740379	P2RX7	-0.0538275519514184	0.523913529554049	-1.44396860854031	0.149578000714487	0.459266548228146	-5.3507744716104195	0	Exon
ENSG00000140521.12	e848418	POLG	0.0402966902880102	-0.297935154559654	1.44396564973723	0.149578832587582	0.459266548228146	-5.19654506518599	0	Exon
ENSG00000013375.15	e402247	PGM3	0.0368448238713636	0.22740163568757396	1.44396315815072	0.1495795331046	0.459266548228146	-5.30558153013078	0	Exon
ENSG00000162616.8	e46129	DNAJB4	0.0498722574953916	2.18696082275726	1.4439497316903702	0.149583308037446	0.4592741607017	-5.554801878397679	0	Exon
ENSG00000132334.16	e606620	PTPRE	-0.0557525650007375	-0.857260051499831	-1.44392542020547	0.14959014354835998	0.45928234704908105	-5.063928657963509	0	Exon
ENSG00000148700.14	e600332	ADD3	-0.0336145435405981	2.9512697904506298	-1.4439251148449999	0.14959022940621	0.45928234704908105	-5.611097130816259	0	Exon
ENSG00000276550.4	e808623	HERC2P2	-0.227112101177562	-0.278550030994242	-1.44392460525134	0.149590372688153	0.45928234704908105	-5.194289449616059	0	Exon
ENSG00000132561.13	e508824	MATN2	0.0905625177987021	-1.71645930276506	1.44391457891882	0.14959319180349	0.45928234704908105	-4.87304804689125	0	Exon
ENSG00000072952.18	e618814	MRVI1	0.0634721478088758	-0.271238044366614	1.44391327242897	0.149593559153727	0.45928234704908105	-5.2003131579815	0	Exon
ENSG00000102312.20	e1152526	PORCN	0.0587957056177748	-1.6118057516473898	1.4439126004876	0.14959374808606002	0.45928234704908105	-4.893953224222741	0	Exon
ENSG00000018408.14	e255515	WWTR1	0.0788816774997176	-0.8115873423215891	1.4438932793219	0.14959918077048098	0.45929427378485604	-5.0847317606587	0	Exon
ENSG00000141985.9	e1013017	SH3GL1	-0.0524253206099848	-0.8659492046857479	-1.4438895688192999	0.149600224099037	0.45929427378485604	-5.05564399734358	0	Exon
ENSG00000135404.11	e710375	CD63	-0.0399133822049957	2.96522925107912	-1.4438788617021998	0.149603234784695	0.45929953909609705	-5.61360259175326	0	Exon
ENSG00000185973.10	e1177919	TMLHE	0.0575789033788277	-1.3143618641572299	1.4438404016118702	0.14961404958570002	0.459328763661289	-4.96286736513712	0	Exon
ENSG00000149599.15	e1085585	DUSP15	0.0682644112348125	-1.63992710106585	1.4438352572809101	0.149615496193379	0.4593292267623089	-4.87846016898832	0	Exon
ENSG00000105778.17	e435086	AVL9	0.0407526780581494	-0.376215422393864	1.44382544468696	0.149618255566115	0.459333720093831	-5.18634139269037	0	Exon
ENSG00000124357.12	e133136	NAGK	-0.0457739400546332	-0.719974950403112	-1.4437969263008898	0.149626275364825	0.4593543629149461	-5.10083540427609	0	Exon
ENSG00000156831.7	e515302	NSMCE2	-0.0376792942608562	0.0736761679277639	-1.4437918824912301	0.149627693794162	0.45935473927515497	-5.26835362881037	0	Exon
ENSG00000080503.21	e524883	SMARCA2	-0.0293322676133575	1.9997329278937	-1.44378020442487	0.149630977960783	0.45936084336426397	-5.541572981995079	0	Exon
ENSG00000070501.11	e496829	POLB	0.0402699440677509	-0.7277734838868231	1.44377511019886	0.14963241060284	0.45936126329390997	-5.105697549131509	0	Exon
ENSG00000239521.7	e457634	GATS	-0.0395031039859199	0.786132076704873	-1.4437568618053	0.149637542659269	0.45936936082507795	-5.397724334778109	0	Exon
ENSG00000165733.7	e577259	BMS1	-0.0400719998660007	-0.0524146533838372	-1.44375651551056	0.149637640050195	0.45936936082507795	-5.246003242469519	0	Exon
ENSG00000103222.18	e870103	ABCC1	0.0553013893509876	-1.32303992521084	1.44374997986234	0.149639478125994	0.45936983083272204	-4.9523879806321	0	Exon
ENSG00000099804.8	e1006223	CDC34	-0.0327665510691536	0.6071165694695261	-1.4437467556244798	0.149640384912134	0.45936983083272204	-5.36889513025684	0	Exon
ENSG00000169213.6	e37239	RAB3B	-0.12491813431798	-2.23969170576096	-1.44373221746563	0.14964447368289302	0.459377006618307	-4.76505020718509	0	Exon
ENSG00000213186.7	e259102	TRIM59	-0.0747526969613954	-0.13043228032826698	-1.44372922881385	0.14964531423404598	0.459377006618307	-5.22950462679622	0	Exon
ENSG00000110844.13	e702793	PRPF40B	0.0507909097677558	-0.793202493334385	1.44371082875934	0.14965048928496302	0.45938891462525205	-5.08126369942424	0	Exon
ENSG00000161533.11	e975544	ACOX1	0.0315858168277123	1.3275167200974298	1.4436999372825199	0.149653552598469	0.459394339985698	-5.47473157303931	0	Exon
ENSG00000112249.13	e405620	ASCC3	0.04437202170082799	-0.428107129198558	1.44366282180183	0.14966399198001198	0.45942240751162	-5.16986749158159	0	Exon
ENSG00000169554.17	e156144	ZEB2	-0.0893222428550436	-2.6061185525812403	-1.44364949458201	0.14966774063102	0.45942993624512396	-4.6680358573925	0	Exon
ENSG00000138081.20	e125302	FBXO11	0.027276604202895002	2.2571811489912004	1.44363966194076	0.14967050638077403	0.45943361970144303	-5.56263268920247	0	Exon
ENSG00000148660.20	e587696	CAMK2G	0.0558819890819048	-0.864141402055977	1.4436360132505	0.149671532703392	0.45943361970144303	-5.0659108165031395	0	Exon
ENSG00000186998.15	e1126485	EMID1	-0.0785734956132949	-1.8053361354146298	-1.44362221656247	0.149675413556457	0.45943764101164	-4.8304464116441395	0	Exon
ENSG00000104691.14	e492580	UBXN8	-0.0483840956221288	-0.9730353207167901	-1.4436221407450802	0.14967543488324803	0.45943764101164	-5.0464687593038	0	Exon
ENSG00000143126.7	e54285	CELSR2	0.0356765060760101	1.51351461790151	1.4436138440932802	0.149677768675389	0.459439599791779	-5.49628712044543	0	Exon
ENSG00000111752.10	e686903	PHC1	-0.0565218547701706	-1.03051570374799	-1.4436106570856801	0.149678665166519	0.459439599791779	-5.015407032204941	0	Exon
ENSG00000050820.16	e903331	BCAR1	0.10921643547979198	-3.12671127407547	1.4435951198231298	0.149683035788606	0.45944100610308297	-4.59260758118188	0	Exon
ENSG00000005700.14	e401934	IBTK	-0.0279585367904299	2.00620115787064	-1.44359430401708	0.149683265277032	0.45944100610308297	-5.54018525316408	0	Exon
ENSG00000197429.10	e34321	IPP	-0.0430144896896015	-0.617037562149609	-1.4435928361203998	0.149683678200975	0.45944100610308297	-5.12283443445775	0	Exon
ENSG00000244131.2	e686711	RPSAP51	-0.12462561706792599	-3.6620378579099704	-1.44358256762121	0.14968656678642	0.45944100610308297	-4.51870158936456	0	Exon
ENSG00000129757.12	e613039	CDKN1C	-0.0984835036401874	-0.36896152444983205	-1.4435816471959901	0.14968682570919598	0.45944100610308297	-5.18626292001091	0	Exon
ENSG00000161920.9	e915676	MED11	-0.0416859053138092	0.0118490303394265	-1.4435796033229	0.149687400667822	0.45944100610308297	-5.2594505900907995	0	Exon
ENSG00000138639.17	e297247	ARHGAP24	0.0628117970226653	-0.8534931448769592	1.44357517030921	0.149688647717536	0.45944100610308297	-5.0729396825027	0	Exon
ENSG00000162076.12	e861522	FLYWCH2	0.0665221702277888	-1.31599977610696	1.44357216919689	0.149689491964031	0.45944100610308297	-4.95951511788834	0	Exon
ENSG00000007402.11	e224874	CACNA2D2	-0.0707127921298043	-1.9264084648418103	-1.44356161837338	0.14969246005776501	0.45944267912844605	-4.81952567820166	0	Exon
ENSG00000177576.11	e998411	C18orf32	0.0620968938181778	-1.41326474054631	1.44356101705353	0.149692629218779	0.45944267912844605	-4.95722734554032	0	Exon
ENSG00000254929.6	e579014		-0.143614255167101	-1.63858734613747	-1.4435444586237498	0.14969728743082097	0.45945299821566404	-4.87467735152061	0	Exon
ENSG00000144426.18	e180149	NBEAL1	0.0534532570143325	-0.9911286335646992	1.4435321464708897	0.14970075115360001	0.459457434748928	-5.0370834653065995	0	Exon
ENSG00000153132.12	e308986	CLGN	0.0762831201347782	-1.9162990559103	1.4435256437280402	0.149702580565874	0.459457434748928	-4.83493213346887	0	Exon
ENSG00000064687.12	e1007271	ABCA7	-0.0944394936021469	-2.64858237173801	-1.44352549891736	0.149702621305559	0.459457434748928	-4.6501983526810005	0	Exon
ENSG00000178741.11	e840379	COX5A	0.0254832408994108	2.01015992715089	1.4435179578956698	0.149704742838005	0.45945996800833205	-5.536997605376429	0	Exon
ENSG00000108055.9	e600548	SMC3	0.0339656159311604	0.25269295852337303	1.44349684359305	0.14971068309434	0.459470882275567	-5.3093387179982	0	Exon
ENSG00000138606.19	e823183	SHF	0.0424428742145145	0.834468523430201	1.44349565233607	0.149711018245613	0.459470882275567	-5.41269572080553	0	Exon
ENSG00000064102.14	e693453	ASUN	-0.0480124453132363	-0.330876292030153	-1.4434914963664902	0.14971218750118398	0.459470882275567	-5.18559945471412	0	Exon
ENSG00000010322.15	e227331	NISCH	-0.0432088977140107	-0.36102893667752795	-1.4434455432674598	0.149725116579148	0.459503997928928	-5.18356473297176	0	Exon
ENSG00000130764.9	e5361	LRRC47	-0.0309993074346578	0.9001914331709909	-1.4434421131100903	0.14972608170117802	0.459503997928928	-5.417995294278589	0	Exon
ENSG00000073150.13	e1140798	PANX2	-0.0493022517918612	0.833814114244547	-1.4434375793450502	0.149727357345741	0.459503997928928	-5.40532902796729	0	Exon
ENSG00000120697.8	e752695	ALG5	-0.0493498142780923	-0.49760491017295705	-1.4434325948354099	0.14972875982383899	0.459503997928928	-5.152161125638139	0	Exon
ENSG00000271843.1	e232953		0.0697064877161674	-1.78053814879396	1.44343010969343	0.149729459065327	0.459503997928928	-4.840282834321769	0	Exon
ENSG00000198089.14	e1129823	SFI1	-0.0664416595457835	-1.69099371170214	-1.44340635010317	0.149736144399668	0.45952053629569894	-4.858973999674809	0	Exon
ENSG00000104805.15	e1062319	NUCB1	-0.0567267384021331	-0.58405830525697	-1.44339803939163	0.149738482872971	0.45952373454671	-5.128250758786701	0	Exon
ENSG00000126522.16	e443359	ASL	-0.0703259655704719	-1.94559265106032	-1.44338654301522	0.149741717776795	0.45952494673029604	-4.7997325055232904	0	Exon
ENSG00000007168.12	e913345	PAFAH1B1	-0.0884792786454048	-2.88392293662506	-1.4433792760843798	0.149743762607178	0.45952494673029604	-4.61202707311556	0	Exon
ENSG00000153029.14	e85670	MR1	0.106937244134122	-3.49375195659679	1.44337539846339	0.14974485373367802	0.45952494673029604	-4.53850971123284	0	Exon
ENSG00000121753.12	e22913	ADGRB2	0.0449898372496468	1.4306184906161898	1.4433658206231499	0.149747548874978	0.45952494673029604	-5.48722913464993	0	Exon
ENSG00000144840.8	e242814	RABL3	-0.0421142002415344	-0.6644171396515041	-1.4433651302378798	0.149747743146292	0.45952494673029604	-5.11931560051707	0	Exon
ENSG00000150471.16	e290450	ADGRL3	0.0282235508858976	3.16016717374684	1.4433613705111998	0.14974880111987698	0.45952494673029604	-5.62822066275236	0	Exon
ENSG00000140382.14	e842532	HMG20A	-0.0367658024037308	-0.0589777475953375	-1.44335646802146	0.149750180671486	0.45952494673029604	-5.251604680976921	0	Exon
ENSG00000135362.13	e627194	PRR5L	-0.0898303870114115	-2.0878717283588704	-1.4433549755776498	0.14975060064436302	0.45952494673029604	-4.78516665486122	0	Exon
ENSG00000154310.16	e261042	TNIK	-0.03370056866099799	1.9268514609332401	-1.4433453242430299	0.14975331654647198	0.45952494673029604	-5.53616229089691	0	Exon
ENSG00000114391.12	e238080	RPL24	0.0203022597708219	4.71037470036594	1.4433433397772	0.149753874983234	0.45952494673029604	-5.713109714589581	0	Exon
ENSG00000141431.10	e994503	ASXL3	-0.0522986460831781	-0.638947249165883	-1.44334131559486	0.14975444459803	0.45952494673029604	-5.107716718905009	0	Exon
ENSG00000108423.14	e963308	TUBD1	-0.0639261133877911	-1.60155453930785	-1.4433397211490802	0.14975489328402403	0.45952494673029604	-4.881055919901071	0	Exon
ENSG00000125149.11	e894310	C16orf70	-0.0502849159607215	-0.769811542395965	-1.4433367478437298	0.149755729991595	0.45952494673029604	-5.09985058442533	0	Exon
ENSG00000150995.18	e200360	ITPR1	0.036922670809607996	2.41957321328095	1.4433071665946902	0.149764054543558	0.459545992180566	-5.57298703436559	0	Exon
ENSG00000101605.12	e986721	MYOM1	-0.0689249120162732	-1.37956752550266	-1.4433031627735	0.14976518129865	0.459545992180566	-4.936070585545821	0	Exon
ENSG00000104973.15	e1065252	MED25	0.0608312528542059	-1.57547432662426	1.44328750300178	0.14976958833292997	0.45955553697576096	-4.88936402871824	0	Exon
ENSG00000077254.14	e45854	USP33	-0.028801145124852	1.00639798298505	-1.4432789404881798	0.149771998071039	0.45955895312142603	-5.42857739820159	0	Exon
ENSG00000116747.12	e88257	TROVE2	-0.0329473266305461	0.8394672377957042	-1.44326915632205	0.14977475165373003	0.459563424248219	-5.40891756452356	0	Exon
ENSG00000100918.12	e773294	REC8	-0.0539356140704936	-1.17316561616892	-1.44325710955572	0.149778142058995	0.4595637978474121	-4.98823547269903	0	Exon
ENSG00000163013.11	e134560	FBXO41	-0.0461119502975166	0.6964531819345661	-1.44325339549237	0.149779187345541	0.4595637978474121	-5.38392640196674	0	Exon
ENSG00000104824.16	e1048041	HNRNPL	-0.0283987392187868	1.6270778568208502	-1.4432494709763	0.149780291868	0.4595637978474121	-5.50461070928403	0	Exon
ENSG00000214517.9	e654933	PPME1	0.033175834480398	0.924208416591169	1.4432337147298702	0.149784726395524	0.4595637978474121	-5.42056599512912	0	Exon
ENSG00000184304.14	e775595	PRKD1	0.0650121556735571	-1.6731408262796599	1.44323163197256	0.14978531258609698	0.4595637978474121	-4.86408760270944	0	Exon
ENSG00000170515.13	e711771	PA2G4	-0.0290022625296849	1.02071483504295	-1.4432268934212198	0.149786646254576	0.4595637978474121	-5.43330809053103	0	Exon
ENSG00000083844.10	e1075471	ZNF264	-0.0821932112843688	-2.4242692077078103	-1.44322408441383	0.14978743685589999	0.4595637978474121	-4.69421040575095	0	Exon
ENSG00000241553.12	e202392	ARPC4	0.030133593354622	1.75021047302124	1.44321625533135	0.14978964038529097	0.4595637978474121	-5.5182059515873805	0	Exon
ENSG00000092140.14	e775649	G2E3	0.0431149439772368	-0.28064616680965604	1.44321576434614	0.14978977857604503	0.4595637978474121	-5.20725832985194	0	Exon
ENSG00000169155.9	e552964	ZBTB43	0.025364673508676	3.59702255049323	1.4432141360800799	0.149790236862068	0.4595637978474121	-5.653591981979541	0	Exon
ENSG00000198561.13	e633895	CTNND1	-0.0333976158899939	0.43993008037514797	-1.4432104149177	0.14979128421134197	0.4595637978474121	-5.34328271124756	0	Exon
ENSG00000157388.14	e229406	CACNA1D	0.0574448786736525	-1.2257114402313702	1.44320496418491	0.14979281837139902	0.4595637978474121	-4.98728342092332	0	Exon
ENSG00000175899.14	e687078	A2M	-0.0586758392038813	2.5055513009087003	-1.44320083677309	0.14979398007831699	0.4595637978474121	-5.58405766523513	0	Exon
ENSG00000135776.4	e102956	ABCB10	-0.0420785207884564	-0.54092796295672	-1.4431925999451598	0.149796298447684	0.4595637978474121	-5.13807989066171	0	Exon
ENSG00000116299.16	e54100	KIAA1324	0.0478928137245108	-0.157673753964848	1.4431844311862299	0.149798597685228	0.4595637978474121	-5.247927176020269	0	Exon
ENSG00000077616.10	e660544	NAALAD2	0.0665941783245046	-1.02468163651957	1.44318361149436	0.14979882840307998	0.4595637978474121	-5.0416104111034805	0	Exon
ENSG00000167703.14	e912182	SLC43A2	0.0820838327215375	-2.01308258035648	1.4431813179835	0.14979947395673598	0.4595637978474121	-4.7946406970513396	0	Exon
ENSG00000060688.12	e21942	SNRNP40	-0.0375715997645972	-0.0118105734971565	-1.44317990537826	0.149799871563273	0.4595637978474121	-5.25629250021333	0	Exon
ENSG00000117643.14	e17850	MAN1C1	-0.0766044444423861	-0.9208620499959921	-1.4431759640404098	0.14980098093741598	0.4595637978474121	-5.055943593939349	0	Exon
ENSG00000167693.16	e911332	NXN	-0.0786319800245523	-2.12385416481487	-1.44317442104852	0.149801415247322	0.4595637978474121	-4.7598115507402	0	Exon
ENSG00000119787.13	e121759	ATL2	0.037541771574276	0.861135772721763	1.44317199408967	0.149802098371633	0.4595637978474121	-5.41110032193126	0	Exon
ENSG00000100346.17	e1135420	CACNA1I	-0.0604404066079315	-1.1626658001926	-1.44316149348033	0.149805054041141	0.45956812097544103	-4.99524588411403	0	Exon
ENSG00000198951.11	e1137362	NAGA	0.06538467878848599	-1.7834903420971102	1.4431577759715102	0.14980610044135598	0.45956812097544103	-4.8529280578448795	0	Exon
ENSG00000111877.17	e409806	MCM9	0.0759514357349958	-2.13465119845016	1.44314464308917	0.149809797115173	0.459570673809383	-4.76423089575655	0	Exon
ENSG00000100802.14	e770591	C14orf93	-0.10231391709491901	-3.1398727273641	-1.4431344050186599	0.149812678999182	0.459570673809383	-4.571549872176901	0	Exon
ENSG00000050555.17	e558630	LAMC3	0.105590302223923	-2.97107054688738	1.44313268209695	0.14981316398346	0.459570673809383	-4.60997346991777	0	Exon
ENSG00000075711.20	e273242	DLG1	-0.0846643102793724	-2.33644750011979	-1.4431317909847798	0.149813414822604	0.459570673809383	-4.7255132648865406	0	Exon
ENSG00000075711.20	e273294	DLG1	-0.0846643102793724	-2.33644750011979	-1.4431317909847798	0.149813414822604	0.459570673809383	-4.7255132648865406	0	Exon
ENSG00000186001.12	e273749	LRCH3	-0.0790680837529228	-2.25008383162183	-1.44312308446549	0.14981586563744298	0.45957212531420394	-4.73055826792782	0	Exon
ENSG00000126457.21	e1064623	PRMT1	-0.0401846867430845	0.220811001873876	-1.44312017851895	0.14981668364475	0.45957212531420394	-5.30390357241084	0	Exon
ENSG00000242779.6	e1069834	ZNF702P	0.11921011344516401	-3.1867198092856097	1.4431162932087902	0.14981777734265	0.45957212531420394	-4.59092733941227	0	Exon
ENSG00000175634.14	e648601	RPS6KB2	-0.0514422517491735	-0.7745269287436171	-1.4431087665493603	0.149819896081924	0.45957464769775896	-5.07800009949529	0	Exon
ENSG00000198157.10	e1161463	HMGN5	0.0796308945412612	-2.1553279225074897	1.4430883618107	0.149825640089652	0.459588290503629	-4.75909227568643	0	Exon
ENSG00000105518.13	e1023704	TMEM205	0.0212718634236319	3.12068696425581	1.44308056570207	0.149827834766956	0.45959104564059794	-5.62506944163939	0	Exon
ENSG00000175166.16	e265741	PSMD2	0.0234347509470418	2.4195868176953796	1.44307522654365	0.14982933780406102	0.45959167916888294	-5.57726598876134	0	Exon
ENSG00000131002.11	e1180799	TXLNGY	-0.0529087551909933	-2.7268023803512	-1.44305162161908	0.14983598301170598	0.459605337764271	-4.9606340272482905	0	Exon
ENSG00000064270.12	e905997	ATP2C2	0.11539684739165401	-3.19725220824315	1.44305019844926	0.149836383666631	0.459605337764271	-4.57037762956641	0	Exon
ENSG00000008083.13	e375581	JARID2	0.0529937268580233	-0.803530748623359	1.44302987724471	0.149842104640986	0.459618909062794	-5.077492788461731	0	Exon
ENSG00000117859.18	e37006	OSBPL9	0.0229504442770709	1.87566589684974	1.4430133818511	0.149846748668029	0.459627098917766	-5.53043971332202	0	Exon
ENSG00000135205.14	e448404	CCDC146	0.0763219668072295	-1.02347357116373	1.44301118254646	0.149847367857109	0.459627098917766	-5.03044002199179	0	Exon
ENSG00000213339.8	e1022433	QTRT1	-0.0510161437708805	-0.6564564416743061	-1.44299615884375	0.14985159766127898	0.45963609584631504	-5.1106794850842	0	Exon
ENSG00000179335.18	e839537	CLK3	-0.0686265531876628	-0.5875584381421751	-1.44297516485136	0.14985750850624696	0.459650248789377	-5.128311125417481	0	Exon
ENSG00000115239.21	e126312	ASB3	0.0336067052715753	0.598967755604653	1.44295272926844	0.14986382542746302	0.459665647013588	-5.37303334741022	0	Exon
ENSG00000028203.17	e726520	VEZT	-0.087402443718028	-2.7568419869527596	-1.44293038456797	0.149870116962669	0.459679741347016	-4.63136185122823	0	Exon
ENSG00000145675.14	e333293	PIK3R1	-0.074712230933364	-2.36993658596824	-1.4429271984667098	0.14987101408082198	0.459679741347016	-4.70438318171155	0	Exon
ENSG00000138801.8	e303031	PAPSS1	-0.0310264732518349	3.08110504333902	-1.4429031438178999	0.14987778733856502	0.459696538565531	-5.62036812522176	0	Exon
ENSG00000152223.12	e996901	EPG5	0.0382560738282391	-0.0804317698394196	1.44288998620548	0.14988149233075598	0.45970041325344896	-5.2486253248907	0	Exon
ENSG00000168256.17	e946538	NKIRAS2	0.0900632565102067	-2.9054840025870003	1.44288913239818	0.14988173275289002	0.45970041325344896	-4.61530985711925	0	Exon
ENSG00000157557.11	e1110224	ETS2	-0.065636451309924	-0.14306837804544198	-1.4428848413587	0.149882941063817	0.45970041325344896	-5.229091266090499	0	Exon
ENSG00000204580.12	e380795	DDR1	-0.0502674241383272	1.22261142581273	-1.4428786946209198	0.149884671932579	0.45970174452123796	-5.456710592332491	0	Exon
ENSG00000135069.13	e539338	PSAT1	-0.041686995793514	1.9098629604709199	-1.4428646988438703	0.149888613080742	0.459709854714716	-5.53186304455348	0	Exon
ENSG00000188976.10	e623	NOC2L	0.0324600554669076	0.935245673001562	1.4428556530815402	0.149891160369143	0.45971368982320504	-5.423666730615269	0	Exon
ENSG00000135968.20	e146801	GCC2	0.0393367158664486	0.469270311278995	1.44284076616651	0.149895352599436	0.459720401886634	-5.34938331964084	0	Exon
ENSG00000085733.15	e651194	CTTN	-0.031547305866717	1.04309320546194	-1.44283867107014	0.149895942596338	0.459720401886634	-5.438110575609571	0	Exon
ENSG00000197798.8	e675659	FAM118B	0.0510653995440471	-0.840922230207925	1.4428142718342098	0.149902813759022	0.45973749771046996	-5.077587298817231	0	Exon
ENSG00000271383.6	e64383	NBPF19	0.0774550213809704	-1.72125260920396	1.44280436591364	0.14990560347226098	0.45974207593428607	-4.85812675843822	0	Exon
ENSG00000114503.10	e272906	NCBP2	-0.0998352218678573	-3.1138487748598904	-1.44279798304623	0.14990740104152697	0.459743611321491	-4.57686910709141	0	Exon
ENSG00000197343.10	e455991	ZNF655	-0.0498531782393331	-0.818866100709268	-1.44277517987851	0.14991382309785098	0.45975890380153706	-5.07085503132081	0	Exon
ENSG00000172009.14	e1010685	THOP1	0.0353467807514889	0.377203674017785	1.4427710671973601	0.14991498137470402	0.45975890380153706	-5.3335876364295505	0	Exon
ENSG00000147050.14	e1150785	KDM6A	-0.0469595274937826	-0.7240096800279591	-1.4427594070198602	0.149918265331436	0.45976499741336896	-5.09573050772057	0	Exon
ENSG00000218739.9	e121058	CEBPZOS	0.0279208568596672	3.71706938196126	1.4427259653514901	0.149927684103568	0.45978990483133003	-5.660335434552491	0	Exon
ENSG00000158552.12	e187220	ZFAND2B	-0.0511497651600568	-0.9806376932446129	-1.44270652207696	0.149933160467271	0.459802721563449	-5.03510621174014	0	Exon
ENSG00000132305.20	e139116	IMMT	0.0301419856021393	0.9978517763977539	1.44269064652068	0.149937632066371	0.45981245677077504	-5.43337221780466	0	Exon
ENSG00000143198.12	e80233	MGST3	0.0298421636577676	3.41319468711378	1.44267971070553	0.14994071236941198	0.45981538078502604	-5.64215014427032	0	Exon
ENSG00000174574.15	e27312	AKIRIN1	0.03219086104751	1.03120678238604	1.4426746437415299	0.14994213960314098	0.45981538078502604	-5.43519543642058	0	Exon
ENSG00000143437.20	e65723	ARNT	-0.0387280259407148	-0.005919491664376671	-1.4426664410217198	0.14994445012086902	0.45981538078502604	-5.25557672531215	0	Exon
ENSG00000254929.6	e579013		-0.116632219052363	-1.93604924652798	-1.44266539339402	0.149944745215487	0.45981538078502604	-4.80376214133702	0	Exon
ENSG00000114391.12	e238084	RPL24	0.0369081160823133	2.49476300828241	1.4426642360217898	0.14994507122334302	0.45981538078502604	-5.575189349808119	0	Exon
ENSG00000224389.8	e384878	C4B	0.19513057870176104	-2.8244174334949905	1.44264496441727	0.14995049971609697	0.4598280497228371	-4.697315818461321	0	Exon
ENSG00000134318.13	e111937	ROCK2	0.034895466022583	1.0064217929616401	1.4426334741876	0.149953736395668	0.45983399723369894	-5.4322192468066595	0	Exon
ENSG00000198198.14	e30968	SZT2	0.051755473764080004	-1.18341567376729	1.44262254056967	0.149956816333107	0.45983946399517	-4.98910276923729	0	Exon
ENSG00000240183.3	e148528	RN7SL297P	-0.126716666209907	-3.5144785360693103	-1.4426093806285603	0.14996052347725303	0.45984685396176705	-4.5363593272331695	0	Exon
ENSG00000130158.13	e1023520	DOCK6	0.0963502045995081	-3.22769607700503	1.44258780849592	0.14996660048036403	0.459861510798098	-4.5674226202106505	0	Exon
ENSG00000067141.16	e838024	NEO1	0.0378929582943044	0.733691749005016	1.4425755944199299	0.149970041344682	0.45986808392575895	-5.39389044059687	0	Exon
ENSG00000072682.18	e349457	P4HA2	0.126239454376917	-3.57610374476996	1.4425629045639898	0.14997361630644598	0.45987506813250706	-4.52836414799049	0	Exon
ENSG00000143093.14	e55423	STRIP1	-0.0379136422131888	0.17569556229127098	-1.44252105099334	0.14998540767626903	0.459900654907725	-5.2940709092022304	0	Exon
ENSG00000011243.17	e1030152	AKAP8L	0.0392183468371164	0.748281758947198	1.44251745799582	0.149986419961401	0.459900654907725	-5.397895379042651	0	Exon
ENSG00000161921.14	e915689	CXCL16	0.0682208237420369	-0.43833204145772203	1.4425120855813998	0.14998793358624699	0.459900654907725	-5.18043975753374	0	Exon
ENSG00000116991.10	e103924	SIPA1L2	0.0499800427318807	0.408933149637264	1.4425058845355503	0.14998968068437601	0.459900654907725	-5.3416944319276904	0	Exon
ENSG00000126858.16	e937723	RHOT1	-0.0303929107333021	1.20066654749961	-1.44250340590742	0.149990379023609	0.459900654907725	-5.454423326857441	0	Exon
ENSG00000113552.15	e356845	GNPDA1	-0.055448071062235	-1.22653849632054	-1.4425023529194299	0.14999067569767902	0.459900654907725	-4.99690000951394	0	Exon
ENSG00000170091.10	e366433		0.0480454985509741	4.90582364584272	1.4424936242361497	0.14999313497758401	0.459900654907725	-5.726990548579731	0	Exon
ENSG00000133661.15	e589852	SFTPD	0.10310309023433199	-2.76818384493715	1.4424845722928799	0.14999568536761904	0.459900654907725	-4.649667665362981	0	Exon
ENSG00000076650.6	e1040079	GPATCH1	-0.0717622522266576	-2.14423155460559	-1.44248445030335	0.149995719738462	0.459900654907725	-4.76266517023113	0	Exon
ENSG00000262454.2	e868364	MIR193BHG	0.0596853526279632	-0.556720942598445	1.44248214493108	0.149996369283797	0.459900654907725	-5.15558077033521	0	Exon
ENSG00000137817.16	e837371	PARP6	0.0268309434959614	1.6372526255122701	1.4424820816789299	0.149996387105305	0.459900654907725	-5.506627756799969	0	Exon
ENSG00000134986.13	e344470	NREP	0.0831734398803224	-1.9012534991936498	1.44247802837161	0.149997529141745	0.459900654907725	-4.82929140788681	0	Exon
ENSG00000103852.12	e851956	TTC23	0.0670499602333544	-1.5671636272965699	1.44246839593636	0.150000243147732	0.459900994474355	-4.89415871151526	0	Exon
ENSG00000138375.12	e184533	SMARCAL1	-0.0814147655571203	-2.6221954237535696	-1.4424642479249998	0.15000141189051802	0.459900994474355	-4.66108314688528	0	Exon
ENSG00000229807.10	e1160416	XIST	-0.0721650784485803	-3.76587928603213	-1.44246314261168	0.15000172332454	0.459900994474355	-4.97450223433844	0	Exon
ENSG00000070182.18	e787489	SPTB	0.0488922687858385	-0.26134148827246	1.44245921703071	0.150002829403571	0.459900994474355	-5.2258027046114295	0	Exon
ENSG00000188130.13	e1141229	MAPK12	-0.122953389355275	-3.43687757444946	-1.4424544485806101	0.150004172979383	0.459901136113651	-4.539684555091481	0	Exon
ENSG00000072163.19	e152418	LIMS2	-0.0709632551842516	-1.65367604157403	-1.44244080052638	0.150008018555625	0.45990197505843394	-4.86923217969945	0	Exon
ENSG00000072274.12	e272342	TFRC	-0.0607652426785647	-0.11709114146742901	-1.44243824077047	0.150008739819704	0.45990197505843394	-5.23369054422795	0	Exon
ENSG00000103202.12	e854399	NME4	0.0859679746698526	-2.53967969606022	1.4424358949026799	0.150009400818721	0.45990197505843394	-4.68070298859676	0	Exon
ENSG00000153233.12	e720968	PTPRR	0.0478433399351124	-0.35867988432066	1.44243387804043	0.150009969115089	0.45990197505843394	-5.201994426533231	0	Exon
ENSG00000081237.18	e89178	PTPRC	0.12538221374724	-3.5755877438217505	1.4424304554247	0.150010933517939	0.45990197505843394	-4.549765670516839	0	Exon
ENSG00000155324.9	e347207	GRAMD3	0.0490013064679327	1.2232406683938601	1.4424126223997098	0.150015958470885	0.4599127452506211	-5.46159548837569	0	Exon
ENSG00000100429.17	e1141009	HDAC10	-0.0894966152920777	-2.6500129944100297	-1.44240877938761	0.15001704136377803	0.4599127452506211	-4.6461649010847506	0	Exon
ENSG00000157193.15	e38407	LRP8	0.0585306895487225	-0.978913394857029	1.4423824217046899	0.150024468654312	0.45993153768452294	-5.04028179802583	0	Exon
ENSG00000140323.5	e816194	DISP2	0.109433408978763	-3.20833154672518	1.44237463561308	0.150026662738849	0.45993223749614204	-4.594104195309559	0	Exon
ENSG00000072134.15	e930639	EPN2	-0.0365573380055228	1.9819752964140902	-1.44237240309381	0.150027291856966	0.45993223749614204	-5.54248593863539	0	Exon
ENSG00000090905.18	e875848	TNRC6A	0.0463505550222356	-0.7368661561122429	1.4423601318852401	0.150030749887659	0.45993886098940506	-5.09710861100875	0	Exon
ENSG00000196072.11	e596750	BLOC1S2	0.031954084639964	0.7644760006126801	1.4423478816176998	0.150034202078039	0.45994130310861603	-5.395792086097949	0	Exon
ENSG00000133858.15	e721218	ZFC3H1	0.0420520488184523	-0.258338647584129	1.44234751764123	0.15003430464947	0.45994130310861603	-5.205846027114781	0	Exon
ENSG00000169756.16	e146968	LIMS1	0.0773771770783029	-1.65271848548534	1.4423433375419399	0.15003548263815802	0.45994130310861603	-4.87685336859896	0	Exon
ENSG00000006042.11	e938436	TMEM98	-0.0539952039375922	3.2099605219786502	-1.4423388883534398	0.150036736466333	0.45994130310861603	-5.62939221150591	0	Exon
ENSG00000175727.13	e741603	MLXIP	0.0639355420055404	-1.7450501605550102	1.44232458957925	0.150040766065803	0.459944255333988	-4.85501527205636	0	Exon
ENSG00000055163.19	e362564	CYFIP2	-0.0495906039508963	0.157816710247947	-1.4423226053786	0.150041325248528	0.459944255333988	-5.29480566862354	0	Exon
ENSG00000197905.8	e681296	TEAD4	-0.14251122069172	-3.53790163001031	-1.4423216588167598	0.150041592006903	0.459944255333988	-4.537991654390219	0	Exon
ENSG00000180479.13	e1045807	ZNF571	-0.0702730463328797	-1.6527288989081397	-1.44230955273206	0.150045003754218	0.45995073638718503	-4.87091500837256	0	Exon
ENSG00000089280.18	e883219	FUS	-0.0449341015238292	0.0577376217777591	-1.4423025672460703	0.150046972436978	0.459952793769702	-5.276921408786441	0	Exon
ENSG00000132561.13	e508843	MATN2	0.0842695613440234	-1.03280723751072	1.44229159713254	0.150050064126272	0.45995829354215295	-5.03582820600343	0	Exon
ENSG00000196235.13	e1049283	SUPT5H	-0.0355556186558828	0.84334611031457	-1.4422811936239999	0.15005299617526502	0.459963303867842	-5.41119732283533	0	Exon
ENSG00000269834.5	e1069266	ZNF528-AS1	-0.0543938783143532	-0.365594507945502	-1.44224200457171	0.150064041325906	0.45999190023175107	-5.17693189410397	0	Exon
ENSG00000185420.18	e107411	SMYD3	0.0438201421006669	-0.591319435910702	1.4422388857004198	0.15006492038394	0.45999190023175107	-5.1509659922999695	0	Exon
ENSG00000162298.17	e643318	SYVN1	-0.0613765915325491	-1.60807371624205	-1.4422325907428	0.150066694638151	0.45999290841865703	-4.885831203151191	0	Exon
ENSG00000163788.13	e215542	SNRK	-0.0317488131333657	0.9971352625069191	-1.44222851090253	0.150067844562936	0.45999290841865703	-5.433191070405459	0	Exon
ENSG00000100888.12	e768874	CHD8	-0.0326797733761643	0.35102707737347	-1.4421981574285099	0.150076400063642	0.460013276434695	-5.329521365838629	0	Exon
ENSG00000072201.13	e288789	LNX1	-0.0503669411396017	-0.553101363551051	-1.44219232341724	0.15007804449439802	0.460013276434695	-5.1750707620868	0	Exon
ENSG00000049540.16	e445392	ELN	0.13885237473037398	-3.6651413907149397	1.4421911242760301	0.15007838249763	0.460013276434695	-4.52517049800607	0	Exon
ENSG00000075420.12	e261474	FNDC3B	0.12234352256420501	-3.3201981055295597	1.44216864590859	0.150084718607276	0.460025021372784	-4.55449424852122	0	Exon
ENSG00000154127.9	e673464	UBASH3B	-0.10725265230753801	-2.28642227886121	-1.44216832269476	0.150084809714953	0.460025021372784	-4.76255424803195	0	Exon
ENSG00000176771.15	e154388	NCKAP5	-0.073865350186165	-1.94701417873209	-1.4421618009746497	0.15008664806974803	0.46002667843466705	-4.79726755314291	0	Exon
ENSG00000176715.15	e908585	ACSF3	-0.126696581081972	-3.51424344199144	-1.4421569423159901	0.150088017648845	0.46002689864812896	-4.52915078433057	0	Exon
ENSG00000136026.13	e731508	CKAP4	-0.119358108119851	-3.6048042009722	-1.44214787941805	0.15009057236212803	0.46003075131891297	-4.52158543201906	0	Exon
ENSG00000109832.13	e675466	DDX25	0.0375845033389222	0.39117388462034797	1.4421344741976898	0.15009435118078	0.460036225663625	-5.3425079133751	0	Exon
ENSG00000154358.20	e102152	OBSCN	-0.0664029064388526	-1.03057838392716	-1.44213233591379	0.15009495395172698	0.460036225663625	-5.0317928105226395	0	Exon
ENSG00000081760.16	e745035	AACS	0.0308744211126103	1.34066821079714	1.4420925611433	0.15010616658754503	0.46006661417961503	-5.4766250549357	0	Exon
ENSG00000176619.11	e1010539	LMNB2	-0.0933667315852145	-3.00093321688357	-1.4420757189621	0.15011091464591	0.46007718878993803	-4.592932584452259	0	Exon
ENSG00000123607.14	e163866	TTC21B	0.0414709232718067	-0.441116519134765	1.44205034576116	0.150118067941212	0.46009249037089295	-5.16932599895874	0	Exon
ENSG00000138381.9	e174352	ASNSD1	0.0394256711938412	-0.148615225754471	1.44204301220539	0.150120135489716	0.46009249037089295	-5.2322085674159	0	Exon
ENSG00000115839.17	e154698	RAB3GAP1	0.0270926573870635	1.14703637176815	1.44204283754586	0.150120184731723	0.46009249037089295	-5.4507874862701495	0	Exon
ENSG00000168906.12	e138254	MAT2A	-0.0350140961898216	2.31902008682773	-1.44203939312105	0.15012115582576901	0.46009249037089295	-5.56959510017955	0	Exon
ENSG00000274349.4	e536445	ZNF658	0.0434867629398496	1.33860354205066	1.44203284744799	0.150123001274612	0.46009249037089295	-5.47692165542668	0	Exon
ENSG00000139517.7	e750281	LNX2	0.047184811347288	-0.7191859639673459	1.4420301000418898	0.150123775867423	0.46009249037089295	-5.10466996985349	0	Exon
ENSG00000160216.18	e1113661	AGPAT3	-0.12487812540314801	-3.88615596362474	-1.4420257845363	0.150124992570178	0.46009249037089295	-4.50000057009273	0	Exon
ENSG00000102878.16	e894607	HSF4	-0.0965247494125483	-2.53753604876865	-1.4420181623576	0.150127141566451	0.46009509867277004	-4.68694575425096	0	Exon
ENSG00000156804.7	e514580	FBXO32	-0.0528308564788532	-0.24442379474642298	-1.4420132343992702	0.150128530967049	0.460095379014545	-5.2056803914820895	0	Exon
ENSG00000111642.14	e683440	CHD4	-0.0205947709005717	2.85905835176959	-1.44200693163428	0.15013030799834	0.460096847303872	-5.61055086777122	0	Exon
ENSG00000240184.6	e356044	PCDHGC3	0.0261323536923424	4.35592334679708	1.44199538553046	0.150133563403089	0.460101517240914	-5.697721541752469	0	Exon
ENSG00000185189.16	e521307	NRBP2	-0.0489005492806008	-0.212499204904603	-1.4419923201429998	0.15013442769305801	0.460101517240914	-5.2117461481580705	0	Exon
ENSG00000125611.15	e148952	CHCHD5	0.0605442618447043	0.17672116449617103	1.44197841568736	0.15013834812018803	0.460109554026772	-5.2957085333665095	0	Exon
ENSG00000145439.11	e315320	CBR4	0.0327287450024718	0.545016621842963	1.4419352081958798	0.150150531177299	0.46013956205675804	-5.36547609117906	0	Exon
ENSG00000104853.15	e1056606	CLPTM1	0.0265181316209347	3.08354191183539	1.44193448130626	0.15015073614215999	0.46013956205675804	-5.6248128341914905	0	Exon
ENSG00000172974.11	e130175		0.0216236685011021	2.23752053472356	1.4419058624475403	0.150158806121397	0.46016031457050705	-5.56323112655046	0	Exon
ENSG00000198663.16	e389954	C6orf89	-0.029247994175203	0.9534840994268492	-1.44189935457465	0.150160641265346	0.46016196029380396	-5.4262531687277304	0	Exon
ENSG00000101843.18	e1164944	PSMD10	-0.0340634599847533	0.606588239582611	-1.4418798699824598	0.150166135794844	0.460174819948956	-5.37142845282709	0	Exon
ENSG00000185219.16	e215837	ZNF445	0.0202030617471235	4.34822801151352	1.44185660923383	0.150172695377708	0.46018177323239795	-5.696978562343861	0	Exon
ENSG00000103091.14	e903084	WDR59	-0.0841184662991099	-2.61681176981291	-1.44184696902662	0.150175414001887	0.46018177323239795	-4.65967893720041	0	Exon
ENSG00000082898.16	e128872	XPO1	0.0330072757686116	1.89474734592473	1.44184584673498	0.150175730500561	0.46018177323239795	-5.5330351157622895	0	Exon
ENSG00000135148.11	e736068	TRAFD1	-0.0479769048436146	-0.325242608784856	-1.441842233548	0.150176749462778	0.46018177323239795	-5.18950138309438	0	Exon
ENSG00000197808.11	e1044915	ZNF461	0.0805623002421943	-2.85155525083134	1.4418417309215301	0.15017689120991298	0.46018177323239795	-4.62759451960417	0	Exon
ENSG00000241404.6	e385403	EGFL8	-0.0721126313235211	-1.6838851223544398	-1.44183790670803	0.150177969690696	0.46018177323239795	-4.85749127472363	0	Exon
ENSG00000100503.23	e780998	NIN	-0.0349297004448811	0.44292886536463594	-1.44183788684248	0.15017797529307	0.46018177323239795	-5.34561534672721	0	Exon
ENSG00000134775.15	e995742	FHOD3	0.0699849452584567	-1.35585805575354	1.44183499733309	0.1501787901784	0.46018177323239795	-4.9506879713956	0	Exon
ENSG00000151414.14	e89115	NEK7	-0.0435779411420305	1.7687505632457399	-1.4418268659186202	0.150181083378372	0.460183874834617	-5.51939392844522	0	Exon
ENSG00000103496.14	e882788	STX4	-0.0409138783746681	-0.0794296895122781	-1.4418233590620901	0.150182072381038	0.460183874834617	-5.24137617466188	0	Exon
ENSG00000198482.10	e1069409	ZNF808	0.0739585918216997	-1.96434680672842	1.44180794323943	0.150186420006029	0.46019321879397207	-4.81042209079339	0	Exon
ENSG00000169045.17	e370503	HNRNPH1	-0.0288928519107051	2.40897316438469	-1.4417936113051	0.150190462035423	0.46020162621015703	-5.57763232041082	0	Exon
ENSG00000087589.16	e1097606	CASS4	-0.0944028314587446	-1.50653247515598	-1.4417699150297298	0.150197145268664	0.460218126377064	-4.905884257593519	0	Exon
ENSG00000047056.14	e566809	WDR37	-0.11729813752608301	-3.5193194066713	-1.4417262622968101	0.150209457563129	0.46025187408066	-4.530293090043941	0	Exon
ENSG00000167972.13	e860517	ABCA3	0.0311397472414275	1.15822216209698	1.44170560372814	0.15021528460125902	0.46026202821797996	-5.459348159916461	0	Exon
ENSG00000176261.15	e23884	ZBTB8OS	0.0334819714659321	0.15268602186611402	1.4417022003564	0.150216244586445	0.46026202821797996	-5.29355329538772	0	Exon
ENSG00000123104.11	e693344	ITPR2	0.0427269307023165	0.21217350572870103	1.4417007038955	0.150216666692952	0.46026202821797996	-5.306451421479509	0	Exon
ENSG00000135951.14	e144183	TSGA10	-0.0753673826839557	-2.5531341808215	-1.4416650362652401	0.150226727724955	0.460284898160529	-4.6704743693663895	0	Exon
ENSG00000135951.14	e144187	TSGA10	-0.0753673826839557	-2.5531341808215	-1.4416650362652401	0.150226727724955	0.460284898160529	-4.6704743693663895	0	Exon
ENSG00000113448.17	e331321	PDE4D	0.11217002638600901	-3.11793096104979	1.4416501490776101	0.15023092721656398	0.460293786652755	-4.58947320120985	0	Exon
ENSG00000204524.6	e1075528	ZNF805	-0.10031106481470801	-3.08685676288979	-1.4416440627078102	0.150232644132132	0.460295068671704	-4.58705616307694	0	Exon
ENSG00000104973.15	e1065152	MED25	-0.054605726764336	-1.1220660403042	-1.44162917662299	0.150236843439258	0.460297950749099	-4.99832713472865	0	Exon
ENSG00000135404.11	e710378	CD63	-0.0398464409406074	2.9651405243814906	-1.44162703583323	0.150237447355185	0.460297950749099	-5.61678269842766	0	Exon
ENSG00000150527.16	e779028	CTAGE5	0.0401838895919454	-0.251724077065745	1.4416269190943198	0.15023748028723802	0.460297950749099	-5.206708150691741	0	Exon
ENSG00000104691.14	e492538	UBXN8	-0.0483570247299077	-0.968135372579895	-1.4416082370459598	0.15024275056530098	0.46030646858843793	-5.05043444464303	0	Exon
ENSG00000204386.10	e383559	NEU1	-0.0466883774211244	-0.6385461727872521	-1.4416078580476999	0.15024285748364002	0.46030646858843793	-5.128091165262849	0	Exon
ENSG00000249624.8	e1107208		-0.0649232685003109	-1.59491215797865	-1.4416031425057099	0.150244187779361	0.4603065659352029	-4.8819775365588205	0	Exon
ENSG00000102753.9	e756470	KPNA3	0.0493273773653423	-0.98153125889101	1.4415948152668998	0.150246536988431	0.4603097849215139	-5.04344260853759	0	Exon
ENSG00000141527.16	e979934	CARD14	-0.141552966743162	-3.57908199010666	-1.44158843057773	0.15024833820113	0.460311324972151	-4.51795857119266	0	Exon
ENSG00000174796.12	e293569	THAP6	0.0551168701441872	-1.44156826720508	1.44157748119144	0.150251427219065	0.460314070243787	-4.927017426134469	0	Exon
ENSG00000266094.7	e94423	RASSF5	0.108651649558311	-3.3036450069974	1.44157604867807	0.15025183136033401	0.460314070243787	-4.55868544536204	0	Exon
ENSG00000133106.14	e754465	EPSTI1	-0.0942081427230999	-2.0969846400535803	-1.4415687286616101	0.15025389649942403	0.46031436947487897	-4.7737357085426195	0	Exon
ENSG00000141441.15	e994155	GAREM1	-0.0552578682880085	-0.9561529550657522	-1.4415664969439599	0.150254526120818	0.46031436947487897	-5.042833547048191	0	Exon
ENSG00000213928.8	e773216	IRF9	-0.0607970421375541	-0.532417884578189	-1.4415513354026699	0.150258803610917	0.46032349558828295	-5.143166771062219	0	Exon
ENSG00000115255.10	e1008992	REEP6	-0.0718848351147917	-2.04229214191593	-1.44154514669308	0.150260549643836	0.46032486639670295	-4.7853906873486505	0	Exon
ENSG00000118762.7	e298332	PKD2	-0.0425496860990458	-0.0847283846880338	-1.44152380337277	0.150266571396313	0.4603359445299339	-5.238674708826941	0	Exon
ENSG00000182199.10	e714700	SHMT2	-0.0833551636670252	-2.1187590678175	-1.4415203505477199	0.150267545585336	0.4603359445299339	-4.76093448247409	0	Exon
ENSG00000124357.12	e133101	NAGK	-0.0339576339523532	0.432972135915233	-1.44151852159019	0.15026806161411999	0.4603359445299339	-5.34577235251784	0	Exon
ENSG00000154096.13	e672474	THY1	-0.0501760287474814	5.414036199776031	-1.44151145494506	0.150270055436035	0.460338074261492	-5.75453308013127	0	Exon
ENSG00000099622.13	e1008105	CIRBP	-0.08650635807552401	-1.53314855355833	-1.44150337179979	0.150272336083693	0.46034108261212997	-4.9026720330133395	0	Exon
ENSG00000154978.12	e441916	VOPP1	0.0342355830845585	1.03085296728388	1.44149685016499	0.150274176172763	0.46034186387849396	-5.4424227251090995	0	Exon
ENSG00000198001.13	e698110	IRAK4	-0.0922857307234283	-3.02676414148118	-1.4414930701834898	0.150275242708125	0.46034186387849396	-4.59280959690429	0	Exon
ENSG00000112394.16	e407934	SLC16A10	0.0801057081031737	-2.4414551844688503	1.4414859033118999	0.150277264882605	0.46034186387849396	-4.72275353798905	0	Exon
ENSG00000090661.11	e1018539	CERS4	-0.0343208320683174	1.05553060738913	-1.44147777112406	0.15027955945190602	0.46034186387849396	-5.439798105160871	0	Exon
ENSG00000131269.15	e1160640	ABCB7	0.0488280201283378	-0.7982381501544309	1.44147324161408	0.15028083750516102	0.46034186387849396	-5.08829375988901	0	Exon
ENSG00000047849.21	e218559	MAP4	-0.0419529593096041	3.2262348007512403	-1.4414686886948	0.150282122172005	0.46034186387849396	-5.632154027054981	0	Exon
ENSG00000102225.15	e1151665	CDK16	0.0393846923817069	0.12608847258158198	1.44146232351679	0.150283918205888	0.46034186387849396	-5.287300710197901	0	Exon
ENSG00000163946.13	e230363	FAM208A	-0.0403753200535573	0.0832301098694254	-1.44146144200788	0.150284166938621	0.46034186387849396	-5.28019375941673	0	Exon
ENSG00000115464.14	e128701	USP34	0.0365403655396135	-0.000700381066560227	1.44146091131201	0.150284316683638	0.46034186387849396	-5.26169457305158	0	Exon
ENSG00000132694.18	e75438	ARHGEF11	0.0312465111615681	0.509784895740185	1.44145644358893	0.15028557733350198	0.46034186387849396	-5.36044920936182	0	Exon
ENSG00000171853.15	e109519	TRAPPC12	-0.0421303522579914	-0.21110908449283897	-1.44144572764119	0.150288601067346	0.460347024266786	-5.216398454535191	0	Exon
ENSG00000164418.19	e405682	GRIK2	0.0491377217085756	0.22180366370984397	1.44143831665207	0.150290692263672	0.460347024266786	-5.312126771732	0	Exon
ENSG00000172270.18	e1006267	BSG	-0.0384615326638984	4.18370373336843	-1.4414340943361101	0.15029188370590899	0.460347024266786	-5.689039842039059	0	Exon
ENSG00000127603.23	e28054	MACF1	0.026484098198718	2.25599958193729	1.441429798884	0.150293095792933	0.460347024266786	-5.5682827146791505	0	Exon
ENSG00000138160.5	e592454	KIF11	-0.10857463047148401	-3.40443217530617	-1.44142547024776	0.150294317251398	0.460347024266786	-4.5476242925615304	0	Exon
ENSG00000117151.12	e47242	CTBS	0.0513825026078811	-0.644566550421175	1.44141847170333	0.150296292123034	0.460347024266786	-5.1242777979064105	0	Exon
ENSG00000101843.18	e1164920	PSMD10	-0.0340946612301587	0.606204828342583	-1.4414150808310802	0.15029724897734698	0.460347024266786	-5.37201874113595	0	Exon
ENSG00000168883.19	e138427	USP39	-0.0359901132512529	0.1274315119876	-1.4414102095510801	0.150298623589131	0.460347024266786	-5.28715909893658	0	Exon
ENSG00000172830.12	e648178	SSH3	-0.06501465253914401	-1.6627048496009198	-1.4414074115070599	0.150299413165071	0.460347024266786	-4.869133672046111	0	Exon
ENSG00000104872.10	e1063621	PIH1D1	-0.0456229056038366	-0.733360513896557	-1.4414033792446599	0.150300551028871	0.460347024266786	-5.10347340016162	0	Exon
ENSG00000204371.11	e383683	EHMT2	-0.033162348262645004	0.8268537395989001	-1.44139984976538	0.15030154701775597	0.460347024266786	-5.41005652161011	0	Exon
ENSG00000036448.9	e482050	MYOM2	0.0896847391347696	-1.17861939095495	1.44139375725093	0.15030326628514598	0.460348312574758	-5.0015857517647895	0	Exon
ENSG00000109861.15	e660051	CTSC	0.0740345231628065	-1.04768775017222	1.4413848228018102	0.150305787554983	0.46035205720950395	-5.041473921345241	0	Exon
ENSG00000162576.16	e2077	MXRA8	0.11142079487991599	-3.21551564093358	1.44137539611399	0.150308447767935	0.460352478429498	-4.57528050140574	0	Exon
ENSG00000104872.10	e1063714	PIH1D1	-0.0344446491388388	0.497716639674361	-1.4413713805429798	0.15030958097372302	0.460352478429498	-5.35461724085193	0	Exon
ENSG00000137714.2	e665254	FDX1	0.101688686753916	-3.0564737354652296	1.44137052986416	0.15030982103859197	0.460352478429498	-4.59742906165195	0	Exon
ENSG00000164961.15	e515287	KIAA0196	-0.0433007324809983	-0.5184214194708571	-1.4413624395915903	0.150312104159636	0.460355493529068	-5.14848092245776	0	Exon
ENSG00000271918.1	e345536		0.0600891464133881	-1.28393077448347	1.44134599191944	0.15031674586833899	0.46036573207601206	-4.96737450484613	0	Exon
ENSG00000173120.14	e647821	KDM2A	-0.0401750345876011	-0.32221113914687	-1.44133615988363	0.150319520626227	0.46036836417660704	-5.18986286672764	0	Exon
ENSG00000198879.11	e568546	SFMBT2	-0.0345538850224366	0.953176540556245	-1.4413337431124198	0.15032020268375199	0.46036836417660704	-5.425464323946331	0	Exon
ENSG00000134504.12	e993404	KCTD1	-0.0378308319832578	2.15208631913618	-1.44132482252007	0.15032272026037802	0.460372097068632	-5.5514007301924	0	Exon
ENSG00000054356.13	e188207	PTPRN	0.0531014452823057	1.3339633728903402	1.4413194153900901	0.15032424628059	0.46037279322305	-5.47701494902398	0	Exon
ENSG00000103528.16	e871594	SYT17	0.0619898947881212	-1.48702953537426	1.4413090111401499	0.15032718263982997	0.460374159286355	-4.9152421058522	0	Exon
ENSG00000124275.14	e321560	MTRR	-0.0363190306248115	0.764445671907119	-1.4413066325100499	0.15032785395940199	0.460374159286355	-5.39789155020687	0	Exon
ENSG00000151746.13	e695747	BICD1	0.0397175713264208	0.46547365957095505	1.44130402997058	0.150328588475434	0.460374159286355	-5.35350284911488	0	Exon
ENSG00000135317.12	e403011	SNX14	0.0299590336755108	0.76519424097672	1.4412888231341299	0.150332880363507	0.46037654348397905	-5.39835666252426	0	Exon
ENSG00000135047.14	e541145	CTSL	-0.0537402199799147	-0.035773472102784	-1.44128851693541	0.150332966784195	0.46037654348397905	-5.254992034809121	0	Exon
ENSG00000166938.12	e833798	DIS3L	0.0375779439379242	0.224465851250747	1.4412860812460402	0.150333654227853	0.46037654348397905	-5.30777215527293	0	Exon
ENSG00000100226.15	e1134753	GTPBP1	-0.0403912900399701	-0.0138085023771157	-1.44127655161365	0.150336343873654	0.46037654348397905	-5.25901661716159	0	Exon
ENSG00000172922.8	e645113	RNASEH2C	-0.10250209313744901	-2.7420088128947	-1.44127366245646	0.15033715931737102	0.46037654348397905	-4.64339373771792	0	Exon
ENSG00000172922.8	e645116	RNASEH2C	-0.10250209313744901	-2.7420088128947	-1.44127366245646	0.15033715931737102	0.46037654348397905	-4.64339373771792	0	Exon
ENSG00000133612.18	e478570	AGAP3	-0.0501925829260276	-0.8024238536674281	-1.4412655688402802	0.150339443700014	0.46037956184831796	-5.0775614295026905	0	Exon
ENSG00000145390.11	e305922	USP53	0.0541403471275475	-0.42544430648026704	1.44124659457883	0.150344799194477	0.460390635304371	-5.17038427072269	0	Exon
ENSG00000112531.16	e422392	QKI	-0.0522584646420423	0.9525211624768929	-1.44124140091188	0.15034626513493898	0.460390635304371	-5.426302186201269	0	Exon
ENSG00000136878.12	e557945	USP20	0.0582046185120452	-1.48245796047041	1.44123637090837	0.150347684890948	0.460390635304371	-4.92609696752341	0	Exon
ENSG00000142186.16	e644188	SCYL1	0.0361136411750951	0.314104208326247	1.44123252673426	0.150348769944681	0.460390635304371	-5.326444085730871	0	Exon
ENSG00000137166.14	e391559	FOXP4	0.101437114902154	-3.0490666467362497	1.4412297504055602	0.150349553592889	0.460390635304371	-4.59279882343407	0	Exon
ENSG00000166619.12	e1090699	BLCAP	-0.0777362587769182	-2.19642643730965	-1.4411847015656	0.15036226954252	0.46042559598134203	-4.746470713280679	0	Exon
ENSG00000175356.12	e617896	SCUBE2	-0.12871765102840302	-3.5889326517379	-1.44117755535201	0.15036428678203798	0.460425749581457	-4.51577424000961	0	Exon
ENSG00000134321.11	e110329	RSAD2	0.12312351991889801	-3.38557037217575	1.44117532128583	0.15036491742047303	0.460425749581457	-4.57066561554795	0	Exon
ENSG00000157617.16	e1111853	C2CD2	-0.0516967262861286	-0.970547851589587	-1.44116265430278	0.15036849313008302	0.460428310042906	-5.04330172695639	0	Exon
ENSG00000171928.13	e930063	TVP23B	-0.0477932836989611	-0.7407115584805749	-1.44115865413894	0.150369622333108	0.460428310042906	-5.10085629327384	0	Exon
ENSG00000164306.10	e317612	PRIMPOL	-0.0671578423083282	-1.9271726709583799	-1.4411585553965198	0.15036965020711	0.460428310042906	-4.80662882611825	0	Exon
ENSG00000147586.9	e504158	MRPS28	0.116999953724108	-2.4456723923976202	1.4411448490909198	0.150373519398841	0.460436180253242	-4.70847028837537	0	Exon
ENSG00000172992.11	e952102	DCAKD	0.0391927223316196	0.0288384886879176	1.4411361710510302	0.150375969186639	0.46043648182009295	-5.270611199146	0	Exon
ENSG00000182944.17	e1126807	EWSR1	-0.0218743519074275	2.36073718551362	-1.44113529794347	0.15037621566429502	0.46043648182009295	-5.57573489810426	0	Exon
ENSG00000172465.13	e1164046	TCEAL1	-0.0290499735882884	1.2691162368062399	-1.44112684677674	0.150378601438757	0.46043980972427	-5.467859453813901	0	Exon
ENSG00000148219.16	e549683	ASTN2	0.0431448673676402	0.311408005894913	1.44109692595486	0.150387048355393	0.460455960964747	-5.32595417080717	0	Exon
ENSG00000107959.15	e567004	PITRM1	-0.0391982723754225	1.09967600117301	-1.44108887221856	0.15038932205949201	0.460455960964747	-5.44748537528461	0	Exon
ENSG00000137509.10	e658092	PRCP	0.0396572991754826	0.9242237120918101	1.44108804488084	0.15038955563222	0.460455960964747	-5.42526884436579	0	Exon
ENSG00000188321.13	e1019609	ZNF559	0.0413783909787049	0.9219176186648759	1.44108780270774	0.15038962400221398	0.460455960964747	-5.42550221915873	0	Exon
ENSG00000130653.15	e565268	PNPLA7	-0.0708286156045556	-1.17628223919173	-1.44108160484593	0.150391373782595	0.460455960964747	-4.99073791525921	0	Exon
ENSG00000163138.18	e282413	PACRGL	0.0438662478523483	-0.113730143783988	1.4410731070259801	0.1503937729125	0.460455960964747	-5.24027597910524	0	Exon
ENSG00000168591.15	e950557	TMUB2	-0.0332740636367021	0.405213978884514	-1.4410670180937202	0.150395491976055	0.460455960964747	-5.3414660102391	0	Exon
ENSG00000100664.10	e804735	EIF5	0.0539705407664267	0.557149282610756	1.4410666413038302	0.150395598354111	0.460455960964747	-5.36701002301543	0	Exon
ENSG00000163866.8	e25068	SMIM12	0.0260335610329992	3.24223377827906	1.44106283385705	0.150396673303346	0.460455960964747	-5.635706073702099	0	Exon
ENSG00000169918.9	e812212	OTUD7A	-0.0396312423346161	0.730542342077928	-1.44106214886998	0.15039686669507302	0.460455960964747	-5.392204978104769	0	Exon
ENSG00000099284.13	e585064	H2AFY2	0.0560974510251164	-1.11205188134618	1.44105423886372	0.15039909993315198	0.460455960964747	-5.016886298023491	0	Exon
ENSG00000170074.19	e369082	FAM153A	-0.145285065991622	-2.63303858830198	-1.44105295036446	0.15039946371853302	0.460455960964747	-4.6883913933263495	0	Exon
ENSG00000180777.13	e991022	ANKRD30B	0.14417036890432802	-3.2975450619209	1.4410270014228501	0.150406790094738	0.46047441411154205	-4.55931811784272	0	Exon
ENSG00000204764.12	e365676	RANBP17	0.0814293838220443	-0.926217564012034	1.4410176057014399	0.150409442932717	0.4604785589007871	-5.0474120208873305	0	Exon
ENSG00000148516.21	e575121	ZEB1	-0.13119655133725	-3.4938310547236604	-1.44097245491393	0.15042219154592001	0.46051361157066206	-4.53615499520659	0	Exon
ENSG00000121350.15	e691560	PYROXD1	-0.0608232905746197	-1.14610726630522	-1.4409439359342	0.150430244488189	0.460531462514846	-4.99925125030639	0	Exon
ENSG00000114650.18	e217992	SCAP	-0.0361791494269748	0.620014993267285	-1.4409378034159899	0.15043197617862802	0.460531462514846	-5.3789467083313	0	Exon
ENSG00000135333.13	e404742	EPHA7	0.0592272371469595	-0.641437198633847	1.44092648841426	0.15043517133032003	0.460531462514846	-5.15948422631818	0	Exon
ENSG00000213903.8	e774511	LTB4R	0.0652373309351486	-1.1367510507685	1.4409175184804401	0.15043770431419	0.460531462514846	-5.0062981240029805	0	Exon
ENSG00000174851.14	e646216	YIF1A	-0.0682674944988069	-1.50851123123434	-1.44091346191868	0.15043884984122302	0.460531462514846	-4.90467770702838	0	Exon
ENSG00000106477.18	e470357	CEP41	0.0544326130556938	-1.1568486533776499	1.4409128989830902	0.150439008808375	0.460531462514846	-5.02630566872197	0	Exon
ENSG00000189283.9	e232211	FHIT	0.0445601107775863	-0.965747955077128	1.44091229768275	0.15043917860947598	0.460531462514846	-5.042771598824499	0	Exon
ENSG00000189283.9	e232262	FHIT	0.0445601107775863	-0.965747955077128	1.44091229768275	0.15043917860947598	0.460531462514846	-5.042771598824499	0	Exon
ENSG00000156162.16	e507914	DPY19L4	-0.0301181608318841	3.2717333502205097	-1.44090447152159	0.15044138865119	0.460531462514846	-5.636066614980231	0	Exon
ENSG00000177697.17	e610649	CD151	0.0611068139751522	-0.29066363219550395	1.44090422937268	0.15044145703239	0.460531462514846	-5.21168536881305	0	Exon
ENSG00000122986.13	e734949	HVCN1	0.0731489487954753	-1.6523368394326399	1.4408985729754697	0.150443054367143	0.460531462514846	-4.88422662977864	0	Exon
ENSG00000140948.11	e907227	ZCCHC14	-0.0316612326271807	1.0534012739301801	-1.44089659741871	0.15044361225632	0.460531462514846	-5.44394769092153	0	Exon
ENSG00000165795.22	e767619	NDRG2	-0.0438602993500003	3.3789321327374	-1.44087360396358	0.15045010563078198	0.460547362692594	-5.64233308368211	0	Exon
ENSG00000105568.17	e1069056	PPP2R1A	-0.0289233930214157	3.0542305440277797	-1.4408507142222	0.150456569929453	0.46056317359172205	-5.622222112735519	0	Exon
ENSG00000131943.17	e1039227	C19orf12	0.0908684969107726	-2.8756594028404505	1.44083140120713	0.15046202428914499	0.46057371577607403	-4.63330951122229	0	Exon
ENSG00000196313.11	e444258	POM121	-0.0619072761190907	-1.60455553786911	-1.44082931884433	0.150462612396711	0.46057371577607403	-4.88292899942434	0	Exon
ENSG00000084774.13	e116752	CAD	-0.0483020604076821	-1.11382206420676	-1.4407994625587401	0.15047104469790198	0.460595550141925	-5.00732295590553	0	Exon
ENSG00000204628.11	e372118	RACK1	0.02943327770952	2.99611658708208	1.4407922036915202	0.150473094872113	0.46059784845252	-5.620005874615019	0	Exon
ENSG00000196576.14	e1141387	PLXNB2	0.0533433279772046	-0.688469606253736	1.44076696528977	0.15048022330230598	0.46061054860516293	-5.116329747162331	0	Exon
ENSG00000119471.14	e548042	HSDL2	0.0424311954152449	1.52851576904314	1.4407663532771	0.150480396164703	0.46061054860516293	-5.501319911999401	0	Exon
ENSG00000100722.18	e796963	ZC3H14	-0.101567791881696	-3.2215660842135	-1.44075745498539	0.15048290949590196	0.46061054860516293	-4.57322048840104	0	Exon
ENSG00000281903.2	e1104202		-0.11239553580646601	-3.0223446264296	-1.44075710928822	0.150483007139055	0.46061054860516293	-4.593673491178611	0	Exon
ENSG00000110799.13	e682207	VWF	0.0634448686903181	-0.764931901046717	1.4407539041412902	0.150483912444262	0.46061054860516293	-5.11110723118816	0	Exon
ENSG00000171724.2	e904021	VAT1L	0.0525592233881291	1.1599440837883899	1.44074536549007	0.150486324237164	0.46061054860516293	-5.457252784735481	0	Exon
ENSG00000177084.16	e746862	POLE	0.11366023475009698	-3.20397530618717	1.4407352157181599	0.15048919113919002	0.46061054860516293	-4.57683269022347	0	Exon
ENSG00000254986.7	e646700	DPP3	-0.076930202428191	-2.1249856359781	-1.44073286672822	0.15048985464025502	0.46061054860516293	-4.76938382060949	0	Exon
ENSG00000151576.10	e241379	QTRT2	-0.0594816783248616	-1.57302922322788	-1.44073174114422	0.150490172576078	0.46061054860516293	-4.89413586781263	0	Exon
ENSG00000123908.11	e518243	AGO2	0.0389182429700414	-0.126097926396321	1.44073151061984	0.15049023769074601	0.46061054860516293	-5.23653902087205	0	Exon
ENSG00000120699.12	e752714	EXOSC8	-0.0511454728725945	-1.22723099810681	-1.44071008269057	0.15049629038777898	0.46062509711885796	-4.98113366293297	0	Exon
ENSG00000145782.12	e345314	ATG12	-0.039232841014817006	-0.176114990905295	-1.4406734438792	0.15050664009875597	0.46065020261845796	-5.225784932822441	0	Exon
ENSG00000068400.13	e1153668	GRIPAP1	-0.0325812431219528	0.835969126988988	-1.4406718445592401	0.150507091886172	0.46065020261845796	-5.411844940008381	0	Exon
ENSG00000087077.12	e459317	TRIP6	0.0744629464695524	-2.1592444343057298	1.4406621622216698	0.150509827044769	0.46065201417659796	-4.76238322566784	0	Exon
ENSG00000134042.12	e999304	MRO	0.0657336541218665	-1.4201500081368401	1.4406605490056799	0.150510282765031	0.46065201417659796	-4.93264221863626	0	Exon
ENSG00000143797.11	e110755	MBOAT2	-0.0652677288211355	-1.2428522479046398	-1.4406547456509098	0.15051192217379097	0.460653054503651	-4.9590659734256395	0	Exon
ENSG00000234745.9	e381777	HLA-B	-0.172311756471046	0.908089938363043	-1.4406455517579901	0.150514519414793	0.460657026305024	-5.422435419603371	0	Exon
ENSG00000115282.19	e136194	TTC31	-0.0382832373038674	0.353447867042488	-1.44061783256639	0.150522350192299	0.460673227259798	-5.33123993707522	0	Exon
ENSG00000101901.11	e1166022	ALG13	-0.0350643699619115	-0.00438336971984049	-1.4406176137577302	0.15052241200782399	0.460673227259798	-5.25829717919554	0	Exon
ENSG00000135999.11	e157320	EPC2	0.0444859219622662	-0.552982677300186	1.4406013850152501	0.15052699683572598	0.460673375972955	-5.144798997258969	0	Exon
ENSG00000160145.15	e244951	KALRN	0.046686383542969	-0.0024387572049813	1.44060052428094	0.150527240007193	0.460673375972955	-5.26533174732321	0	Exon
ENSG00000172915.18	e752296	NBEA	0.0339640448238538	1.2043039424553401	1.44059952891242	0.150527521215396	0.460673375972955	-5.45868731479094	0	Exon
ENSG00000185246.17	e779604	PRPF39	-0.0501618457795608	-1.0416169294493	-1.44059904182437	0.150527658826036	0.460673375972955	-5.02498709306442	0	Exon
ENSG00000012817.15	e1180833	KDM5D	-0.0409228584317486	-1.29426550721942	-1.44059332713951	0.15052927332868699	0.460674339821978	-5.28740614290617	0	Exon
ENSG00000196074.12	e1099414	SYCP2	0.127645314076438	-3.61289074363104	1.4405883668714898	0.150530674705572	0.46067465141761205	-4.52301483224966	0	Exon
ENSG00000044115.20	e353311	CTNNA1	-0.0361929225682755	2.31887125377361	-1.4405700326492101	0.150535854583979	0.460682779904829	-5.572443402890331	0	Exon
ENSG00000087095.12	e933046	NLK	0.0375182074637194	0.125114236825251	1.44056729324552	0.150536628546058	0.460682779904829	-5.29075071355561	0	Exon
ENSG00000100528.11	e782510	CNIH1	0.0260375691838396	2.3312674040864505	1.44056307001607	0.15053782173850597	0.460682779904829	-5.57202954596917	0	Exon
ENSG00000081760.16	e744999	AACS	0.0308250373083539	1.34083033524905	1.4405605663163998	0.150538529114224	0.460682779904829	-5.478792680275579	0	Exon
ENSG00000105258.8	e1044366	POLR2I	-0.0292803472072227	1.54754546525511	-1.4405295852056599	0.150547282485414	0.46068871652516996	-5.500114338373389	0	Exon
ENSG00000138759.17	e294840	FRAS1	0.0650539246706073	-0.7484118406739009	1.44052813267183	0.150547692892389	0.46068871652516996	-5.11228137842349	0	Exon
ENSG00000129566.12	e766687	TEP1	0.0802404415342201	-2.4614354134250696	1.4405169998203897	0.150550838458503	0.46068871652516996	-4.69726439399917	0	Exon
ENSG00000110321.15	e619154	EIF4G2	0.0255873605222677	2.80458607707771	1.44051271956516	0.150552047849906	0.46068871652516996	-5.60828286262117	0	Exon
ENSG00000169727.12	e983543	GPS1	-0.0540631268563235	-1.30059502345739	-1.4405087308503401	0.15055317487290099	0.46068871652516996	-4.97349140910484	0	Exon
ENSG00000169727.12	e983556	GPS1	-0.0540631268563235	-1.30059502345739	-1.4405087308503401	0.15055317487290099	0.46068871652516996	-4.97349140910484	0	Exon
ENSG00000169727.12	e983584	GPS1	-0.0540631268563235	-1.30059502345739	-1.4405087308503401	0.15055317487290099	0.46068871652516996	-4.97349140910484	0	Exon
ENSG00000246695.7	e693188	RASSF8-AS1	0.0690671194568961	-1.7970618918975902	1.44050199716035	0.15055507751128303	0.46068871652516996	-4.841971340085389	0	Exon
ENSG00000081760.16	e745054	AACS	0.0308093766352312	1.34118953699851	1.44050138818827	0.150555249580351	0.46068871652516996	-5.47892460535483	0	Exon
ENSG00000276231.4	e923372	PIK3R6	-0.145035890692518	-3.6238011020382594	-1.44050020186358	0.15055558478463	0.46068871652516996	-4.51384990757243	0	Exon
ENSG00000131966.13	e784076	ACTR10	0.0288424633562404	1.31464271383141	1.44049882167499	0.15055597476721802	0.46068871652516996	-5.46984543078526	0	Exon
ENSG00000233639.5	e146119	LINC01158	0.04397301113940599	0.41504104066292596	1.44049850502306	0.150556064239694	0.46068871652516996	-5.3409986086938	0	Exon
ENSG00000221926.11	e926002	TRIM16	0.0557984922403895	-1.1047904736063001	1.44047900852994	0.150561573204472	0.46069758248162396	-5.0150176190975	0	Exon
ENSG00000177084.16	e746854	POLE	0.122346659287937	-3.29729088444619	1.44047785266674	0.15056189981214002	0.46069758248162396	-4.55919132338823	0	Exon
ENSG00000160741.16	e68924	CRTC2	-0.0572849196095891	-1.29950685607871	-1.4404744525704598	0.150562860566959	0.46069758248162396	-4.95303836726593	0	Exon
ENSG00000128254.12	e1130637	C22orf24	0.0642382082208967	-1.01031149890962	1.4404619233986597	0.15056640093727403	0.460704438734331	-5.05289788897814	0	Exon
ENSG00000167524.14	e933827		-0.0486179613455914	-0.429690340074049	-1.44045258734069	0.150569039070271	0.460708534218578	-5.1705290653250895	0	Exon
ENSG00000276386.1	e536467	CNTNAP3P2	0.140014351234465	-2.60007329304491	1.4404348599431598	0.150574048480184	0.46071988516147905	-4.68526800643797	0	Exon
ENSG00000186862.17	e597429	PDZD7	0.071370460515103	-1.24413509757541	1.44041836539951	0.15057870962467002	0.460730170310311	-4.98412584929409	0	Exon
ENSG00000127920.5	e453486	GNG11	-0.0517736216584523	0.778598382795368	-1.4404107358848999	0.150580865664076	0.46073279040300197	-5.40204399243271	0	Exon
ENSG00000084234.16	e676864	APLP2	0.0277235371011241	2.06880645885748	1.44040431304877	0.150582680724175	0.46073436716391103	-5.55404633403111	0	Exon
ENSG00000160408.14	e554460	ST6GALNAC6	0.0353989719757482	2.8643158927735697	1.4403948831975202	0.15058534558145498	0.460734793051808	-5.61179761092016	0	Exon
ENSG00000160408.14	e554530	ST6GALNAC6	0.0355256069136676	2.84025698476296	1.44039124060518	0.150586374980496	0.460734793051808	-5.61021348514624	0	Exon
ENSG00000198189.10	e298022	HSD17B11	-0.0591109929711191	-0.7671770546698371	-1.44039002289309	0.150586719107952	0.460734793051808	-5.09225070668822	0	Exon
ENSG00000116584.17	e73307	ARHGEF2	-0.0299850329263047	2.34765045578556	-1.44037192781906	0.150591832876801	0.46074646237588895	-5.5739859862669805	0	Exon
ENSG00000137103.16	e533417	TMEM8B	0.095781667411679	-2.83688444946806	1.4403645550985802	0.150593916486837	0.460748709584218	-4.640510037084111	0	Exon
ENSG00000156030.13	e792015	ELMSAN1	0.056540357311492005	-0.6457694179605351	1.44035607806779	0.150596312214106	0.460748709584218	-5.12241409273465	0	Exon
ENSG00000148834.12	e599614	GSTO1	-0.0377274086922281	2.56707928219123	-1.44035553154776	0.150596466669297	0.460748709584218	-5.5861350107952905	0	Exon
ENSG00000038382.17	e322814	TRIO	0.0475215268756591	-0.610702112796253	1.4403101435885501	0.15060929444659804	0.460783979130041	-5.13587343375354	0	Exon
ENSG00000149781.12	e640565	FERMT3	-0.124818642847411	-3.1875763715786802	-1.44029755735849	0.15061285177944198	0.460790885704481	-4.5812629218352505	0	Exon
ENSG00000114850.6	e257426	SSR3	0.0246099794704603	4.660692567657	1.4402762982625401	0.150618860530114	0.460803422323557	-5.715726225449849	0	Exon
ENSG00000260807.6	e856642		-0.0449951998161956	1.99191934822173	-1.4402736717378999	0.15061960291363	0.460803422323557	-5.543938318258459	0	Exon
ENSG00000115486.11	e138293	GGCX	-0.0646423333182375	-1.92127701450651	-1.4402677654947502	0.150621272315225	0.460803422323557	-4.82137272638512	0	Exon
ENSG00000103043.14	e900678	VAC14	-0.066283434633191	-1.64338693633221	-1.44025898154828	0.150623755126814	0.460803422323557	-4.8772558037771105	0	Exon
ENSG00000241472.6	e232367	PTPRG-AS1	-0.10028339313776899	-3.0247072245437203	-1.44025546533039	0.150624749006235	0.460803422323557	-4.59717852000864	0	Exon
ENSG00000241472.6	e232387	PTPRG-AS1	-0.10028339313776899	-3.0247072245437203	-1.44025546533039	0.150624749006235	0.460803422323557	-4.59717852000864	0	Exon
ENSG00000039523.18	e895925	FAM65A	-0.0388924273923268	1.0226172260516	-1.4402368630404299	0.15063000713511598	0.460811479952664	-5.438477068955881	0	Exon
ENSG00000214279.12	e608005		-0.129119724633227	-3.3777293172387304	-1.44022712541521	0.150632759631204	0.460811479952664	-4.557470931456559	0	Exon
ENSG00000236886.2	e184697		-0.0825007294878676	-2.38629218665523	-1.44021244434719	0.150636909543528	0.460811479952664	-4.725121706474611	0	Exon
ENSG00000169375.15	e841293	SIN3A	-0.0422337685887457	-0.46978650454602794	-1.44021161540339	0.150637143864518	0.460811479952664	-5.16113973358453	0	Exon
ENSG00000087460.23	e1099011	GNAS	-0.0314965894789056	2.19779023863343	-1.4402000721909198	0.150640406861369	0.460811479952664	-5.56270685989735	0	Exon
ENSG00000136925.14	e544826	TSTD2	0.0517797778055822	-1.27838047273428	1.4401902049642399	0.15064319613902402	0.460811479952664	-4.96718788917195	0	Exon
ENSG00000132780.16	e33988	NASP	-0.0381187529459224	0.48860525428857104	-1.44018795033579	0.150643833485231	0.460811479952664	-5.351281436911661	0	Exon
ENSG00000145819.15	e357002	ARHGAP26	0.0356811632427241	1.7240473907210099	1.4401717962868898	0.15064840002828	0.460811479952664	-5.52019328627397	0	Exon
ENSG00000044115.20	e353539	CTNNA1	-0.0305414151187514	2.4885759995096297	-1.44016524902164	0.150650250886613	0.460811479952664	-5.585558813128901	0	Exon
ENSG00000136816.15	e557777	TOR1B	0.109355216360066	-3.42826314537188	1.44016311705356	0.150650853580307	0.460811479952664	-4.54249835215637	0	Exon
ENSG00000136816.15	e557782	TOR1B	0.109355216360066	-3.42826314537188	1.44016311705356	0.150650853580307	0.460811479952664	-4.54249835215637	0	Exon
ENSG00000179818.13	e132077	PCBP1-AS1	-0.0524811827026979	-1.08708733663668	-1.4401629778988	0.150650892918528	0.460811479952664	-5.00550438947167	0	Exon
ENSG00000085982.13	e193928	USP40	0.0477939035447631	-0.627134884955739	1.4401561499756101	0.150652823141396	0.460811479952664	-5.12299167016592	0	Exon
ENSG00000172009.14	e1010666	THOP1	0.0326266988963197	0.907489897258985	1.44015560030233	0.15065297853235998	0.460811479952664	-5.423134828009091	0	Exon
ENSG00000227345.8	e580108	PARG	0.043334061452489005	-0.635781871183941	1.44015489024225	0.150653179264362	0.460811479952664	-5.12867332713181	0	Exon
ENSG00000227345.8	e580125	PARG	0.043334061452489005	-0.635781871183941	1.44015489024225	0.150653179264362	0.460811479952664	-5.12867332713181	0	Exon
ENSG00000227345.8	e580133	PARG	0.043334061452489005	-0.635781871183941	1.44015489024225	0.150653179264362	0.460811479952664	-5.12867332713181	0	Exon
ENSG00000142949.16	e31241	PTPRF	-0.0638129729295993	-1.29616836741423	-1.44014458202373	0.150656093392039	0.460811479952664	-4.9662761759266605	0	Exon
ENSG00000142949.16	e31283	PTPRF	-0.0638129729295993	-1.29616836741423	-1.44014458202373	0.150656093392039	0.460811479952664	-4.9662761759266605	0	Exon
ENSG00000142949.16	e31316	PTPRF	-0.0638129729295993	-1.29616836741423	-1.44014458202373	0.150656093392039	0.460811479952664	-4.9662761759266605	0	Exon
ENSG00000110492.15	e629441	MDK	0.127815631490454	-3.2098081530585403	1.44013748314004	0.150658100267617	0.460811479952664	-4.5811122288342	0	Exon
ENSG00000178104.19	e63721	PDE4DIP	0.146445419264189	-2.7854208583947004	1.44013436105798	0.15065898289599697	0.460811479952664	-4.65165589619578	0	Exon
ENSG00000143224.17	e78358	PPOX	-0.0443905652421934	-0.5659457075997559	-1.44013143838626	0.150659809153655	0.460811479952664	-5.13704324651333	0	Exon
ENSG00000157423.17	e900719	HYDIN	0.18752477456431998	-3.59467939076779	1.4401291352935501	0.150660460254876	0.460811479952664	-4.52821388423762	0	Exon
ENSG00000153029.14	e85693	MR1	0.106369095494652	-3.49967607357379	1.4401233140436203	0.150662105974578	0.460811479952664	-4.541309632255929	0	Exon
ENSG00000197444.9	e580014	OGDHL	0.0379573417880571	1.1961776939550801	1.44011992507413	0.150663064073062	0.460811479952664	-5.46006729886926	0	Exon
ENSG00000103197.16	e859113	TSC2	-0.0345754716196308	0.428024249691191	-1.4401175442388898	0.15066373716383402	0.460811479952664	-5.3455784658072805	0	Exon
ENSG00000182923.16	e250734	CEP63	0.0488588203517725	-0.9861247831387758	1.4401173879985703	0.150663781334933	0.460811479952664	-5.04011439252767	0	Exon
ENSG00000139197.10	e685543	PEX5	-0.0373078330417827	1.27516296356165	-1.44011016592632	0.150665823116198	0.460813748866234	-5.46829150814893	0	Exon
ENSG00000161526.14	e974311	SAP30BP	-0.0343875113514912	0.8138423890575189	-1.44010259772028	0.15066796277707	0.46081631710436205	-5.4072891704720405	0	Exon
ENSG00000160539.4	e558986	PLPP7	-0.0457024469367002	-0.23507809316011102	-1.44007043989609	0.15067705460153197	0.460838674816147	-5.21315279005964	0	Exon
ENSG00000149476.15	e636348	TKFC	-0.0626182243215306	-1.80383675657001	-1.44006754573401	0.150677872874426	0.460838674816147	-4.83901071472081	0	Exon
ENSG00000077097.14	e208493	TOP2B	-0.0304048473355962	1.3958551907682	-1.44005688785575	0.15068088622941198	0.460843914887478	-5.48666002522962	0	Exon
ENSG00000151150.21	e582226	ANK3	-0.0313429269961818	1.94320418916887	-1.44004463888322	0.150684349499362	0.460849619776133	-5.540740707174519	0	Exon
ENSG00000196504.15	e160230	PRPF40A	0.0392569099850548	0.188364549304065	1.44003477878876	0.15068713738307002	0.460849619776133	-5.30200462520087	0	Exon
ENSG00000124275.14	e321575	MTRR	-0.0824645508036081	-2.40244998814854	-1.4400318985639298	0.150687951757146	0.460849619776133	-4.72592092968071	0	Exon
ENSG00000124275.14	e321581	MTRR	-0.0824645508036081	-2.40244998814854	-1.4400318985639298	0.150687951757146	0.460849619776133	-4.72592092968071	0	Exon
ENSG00000169718.17	e983692	DUS1L	-0.0475263892032105	-0.8589866838328101	-1.44002141984989	0.15069091460742098	0.46085470506954995	-5.06832900817687	0	Exon
ENSG00000160305.17	e1116429	DIP2A	-0.0727493655576775	-2.16399400397486	-1.44001010459106	0.150694114040304	0.46086051380435994	-4.75640381089951	0	Exon
ENSG00000166924.8	e458065	NYAP1	0.0481285994866281	0.0030291857158992698	1.4399996958602	0.150697057194832	0.46086370116477104	-5.27202749076295	0	Exon
ENSG00000075539.13	e287640	FRYL	-0.0445678233131356	0.0983457980219801	-1.4399972229248499	0.150697756444172	0.46086370116477104	-5.28065124099805	0	Exon
ENSG00000137364.4	e376286	TPMT	0.0442600002408665	-0.376466560807466	1.4399554152023402	0.150709578407802	0.46089287995171396	-5.18957011018227	0	Exon
ENSG00000211584.13	e699654	SLC48A1	0.0976444802277116	-2.9523896397327407	1.43995428514595	0.15070989796353304	0.46089287995171396	-4.61104828128449	0	Exon
ENSG00000259768.5	e902373		0.10338637560002198	-3.15418891749241	1.4399484880168603	0.150711537275571	0.460893917070387	-4.57993601840786	0	Exon
ENSG00000143393.16	e66802	PI4KB	-0.0401398047845511	-0.0591527208009994	-1.4399382585169	0.150714430006634	0.460897254045995	-5.251805102539531	0	Exon
ENSG00000176845.12	e985478	METRNL	-0.10202677616892099	-2.77762749329144	-1.4399349105968502	0.150715376751514	0.460897254045995	-4.639403123830959	0	Exon
ENSG00000204427.11	e382820	ABHD16A	-0.0413670002827575	0.13653842387877	-1.4399308358961	0.15071652902593302	0.460897254045995	-5.295341582573269	0	Exon
ENSG00000124140.13	e1094556	SLC12A5	0.0549069833950258	0.663477575779978	1.43992486410308	0.150718217786505	0.46089824013343295	-5.394345426248799	0	Exon
ENSG00000188785.11	e1075599	ZNF548	0.102965639753983	-3.3323533165052	1.4399205001872097	0.15071945186540397	0.46089824013343295	-4.55421865696465	0	Exon
ENSG00000138640.14	e298872	FAM13A	0.11436991031066	-3.62027133911757	1.43991279418652	0.15072163107681102	0.46090092814360795	-4.52577348954726	0	Exon
ENSG00000124194.16	e1092866	GDAP1L1	0.0434274121744018	-0.255674353626627	1.43990497690256	0.150723841783104	0.460903712416723	-5.2210607651742595	0	Exon
ENSG00000139428.11	e733449	MMAB	-0.046576601680262	-0.45444133682573706	-1.4398966858145	0.15072618650700303	0.4609069064553929	-5.164535950944621	0	Exon
ENSG00000156858.11	e882100	PRR14	-0.0433104785372603	-0.4208958570121071	-1.43988766744029	0.15072873693948402	0.460909725002008	-5.1677208074157	0	Exon
ENSG00000146054.17	e371996	TRIM7	-0.10630625200384	-2.8513283159337903	-1.43988423138788	0.15072970867761099	0.460909725002008	-4.62685383730871	0	Exon
ENSG00000143847.15	e91797	PPFIA4	-0.0567285647852362	-0.72342614241664	-1.4398783274766398	0.150731378353569	0.46091085472465204	-5.10076955149815	0	Exon
ENSG00000203876.9	e600303	ADD3-AS1	-0.0855867962750769	-2.1672830665627103	-1.43986012998299	0.150736524847499	0.460914321268589	-4.75224707735748	0	Exon
ENSG00000112941.13	e321396	PAPD7	-0.0493139495736783	-1.00388420023905	-1.43985386192662	0.15073829756858098	0.460914321268589	-5.03078823413057	0	Exon
ENSG00000198853.11	e532691	RUSC2	-0.0250891422385668	2.51915972164516	-1.4398536948731002	0.150738344814593	0.460914321268589	-5.589500565041031	0	Exon
ENSG00000198853.11	e532703	RUSC2	-0.0250891422385668	2.51915972164516	-1.4398536948731002	0.150738344814593	0.460914321268589	-5.589500565041031	0	Exon
ENSG00000144290.16	e162393	SLC4A10	0.0428938929438679	0.30101617383479	1.43985133159401	0.150739013197484	0.460914321268589	-5.33513753163318	0	Exon
ENSG00000084234.16	e676831	APLP2	0.0257218005303529	2.71560252076831	1.4398269673488602	0.150745904028584	0.46093141546904204	-5.60385526966325	0	Exon
ENSG00000152223.12	e996914	EPG5	0.04434109230016799	-0.5904968727383001	1.4398138836421999	0.15074960453463002	0.46093466913513503	-5.13806833166029	0	Exon
ENSG00000124357.12	e133148	NAGK	-0.0338685787213459	0.437418412908223	-1.43981154795993	0.15075026515033	0.46093466913513503	-5.34891096093722	0	Exon
ENSG00000091140.12	e463724	DLD	0.0301117343911776	1.8475521674746103	1.43980941295353	0.150750869009552	0.46093466913513503	-5.530345475843331	0	Exon
ENSG00000169223.14	e368164	LMAN2	0.0444085277183778	-0.652287413012509	1.4397990492308799	0.15075380028208898	0.460939655959672	-5.1214508483106504	0	Exon
ENSG00000139644.12	e703143	TMBIM6	-0.0459290253674423	-0.782645398929572	-1.43979008674797	0.15075633526352403	0.460943431022531	-5.09520887901933	0	Exon
ENSG00000058600.15	e874538	POLR3E	-0.0608086477663689	-1.71253939072541	-1.4397640215162302	0.15076370783435	0.46096199701273605	-4.863491587522571	0	Exon
ENSG00000173163.10	e129141	COMMD1	0.0307676404011296	0.9642696144657751	1.43975504271433	0.15076624755925597	0.46096547546041794	-5.42741745647809	0	Exon
ENSG00000245573.7	e624434	BDNF-AS	-0.0660107176633631	-1.68194099859845	-1.4397439970567598	0.150769371955492	0.46096547546041794	-4.87325036097933	0	Exon
ENSG00000108591.9	e928573	DRG2	0.0354196354515372	0.272952276979811	1.4397413445154097	0.15077012226589	0.46096547546041794	-5.3186608717652195	0	Exon
ENSG00000149311.17	e664871	ATM	-0.0344402040007841	0.5804615850665811	-1.43973513651602	0.150771878301137	0.46096547546041794	-5.371662104541151	0	Exon
ENSG00000080189.14	e1094737	SLC35C2	-0.0329438853477158	1.70201163520095	-1.43972829487098	0.150773813591659	0.46096547546041794	-5.521117068543969	0	Exon
ENSG00000088387.18	e761918	DOCK9	-0.0327513840372998	2.9294122131546896	-1.43972821438086	0.15077383635994798	0.46096547546041794	-5.61682462935629	0	Exon
ENSG00000198625.12	e92767	MDM4	-0.0427525824435561	-0.47318013588014496	-1.4397246969749702	0.150774831333182	0.46096547546041794	-5.1570057501978	0	Exon
ENSG00000198087.7	e395347	CD2AP	-0.0533607691825213	-1.11228702718844	-1.43972322203561	0.15077524855271499	0.46096547546041794	-5.007397879943309	0	Exon
ENSG00000158296.13	e1095095	SLC13A3	-0.0588851068010125	-0.680481978966431	-1.4397072737830099	0.150779759928509	0.460974056485177	-5.113144122749611	0	Exon
ENSG00000218336.8	e316962	TENM3	-0.039707934572173996	1.78298102282765	-1.4397041057751798	0.150780656093769	0.460974056485177	-5.52545798170241	0	Exon
ENSG00000003393.14	e179400	ALS2	0.102708296855061	-3.20879723689748	1.4396785082238102	0.15078789727220498	0.460976714609529	-4.5738298029584	0	Exon
ENSG00000081760.16	e745041	AACS	-0.0463150571963623	-0.8845909330628431	-1.43967776451125	0.150788107661749	0.460976714609529	-5.056685505057031	0	Exon
ENSG00000160087.20	e1205	UBE2J2	0.0429580095045554	-0.6068309815776199	1.43967404061008	0.150789161123028	0.460976714609529	-5.13441512147853	0	Exon
ENSG00000185829.16	e953587	ARL17A	0.22800382194365099	-3.68421164945919	1.4396725727466797	0.150789576371162	0.460976714609529	-4.5163310207091705	0	Exon
ENSG00000079432.7	e1053896	CIC	-0.0375012414334751	0.802477143588102	-1.4396665569371399	0.15079127821011498	0.460976714609529	-5.407714396026231	0	Exon
ENSG00000124067.16	e897087	SLC12A4	-0.0584034635981922	-0.9963392869128861	-1.4396646761601999	0.150791810274433	0.460976714609529	-5.036207382236809	0	Exon
ENSG00000091129.19	e464062	NRCAM	0.0429333850118116	-0.0118979115546219	1.43966425703604	0.15079192884318698	0.460976714609529	-5.264299803864991	0	Exon
ENSG00000091129.19	e464260	NRCAM	0.0429333850118116	-0.0118979115546219	1.43966425703604	0.15079192884318698	0.460976714609529	-5.264299803864991	0	Exon
ENSG00000122729.18	e530090	ACO1	0.0408045314705208	-0.127582617014986	1.43965149531629	0.150795539123081	0.460983775902012	-5.24106440281699	0	Exon
ENSG00000129083.12	e620349	COPB1	-0.028670070083393	1.11793724891282	-1.43963945555846	0.15079894522118398	0.460990212891896	-5.44981223214439	0	Exon
ENSG00000131626.16	e651126	PPFIA1	0.0493410979186332	-0.824732016181417	1.43963395267833	0.150800502028708	0.460990996564732	-5.080213968245809	0	Exon
ENSG00000077616.10	e660556	NAALAD2	0.0721239460866018	-2.03490949219135	1.43962268520251	0.150803689723492	0.460993208106254	-4.810976975013951	0	Exon
ENSG00000145198.14	e265381	VWA5B2	-0.0697904949173249	-1.07812090704213	-1.4396222021288703	0.15080382639157502	0.460993208106254	-5.01105714556363	0	Exon
ENSG00000108187.15	e583453	PBLD	-0.0717034747466186	-1.7552821071722498	-1.43960200876031	0.150809539454102	0.4610066969066621	-4.8518487255911	0	Exon
ENSG00000103496.14	e882779	STX4	-0.0510661806470295	-0.852366397855181	-1.4395884920253101	0.150813363670974	0.4610076755791911	-5.06545771887572	0	Exon
ENSG00000145495.14	e322014	MARCH6	0.0310956607678149	1.0259922336315601	1.43958492204137	0.150814373719647	0.4610076755791911	-5.441461567640309	0	Exon
ENSG00000206530.9	e240826	CFAP44	0.0900279248954341	-1.21666149555652	1.43958134070322	0.150815386985943	0.4610076755791911	-4.9870028724810895	0	Exon
ENSG00000140553.16	e850240	UNC45A	0.0558404618915457	-1.4020157373616897	1.4395742706574	0.150817387325935	0.4610076755791911	-4.93827425052508	0	Exon
ENSG00000137817.16	e837350	PARP6	0.0267832922040166	1.63737305782637	1.4395734256876498	0.15081762639601198	0.4610076755791911	-5.51072863941217	0	Exon
ENSG00000088538.12	e225316	DOCK3	0.0329790108655182	0.7384769773347389	1.43957329770354	0.15081766260700197	0.4610076755791911	-5.4019566443145095	0	Exon
ENSG00000132122.11	e36041	SPATA6	0.0385345415702781	0.686155831916918	1.4395547762765601	0.150822903009161	0.46101971866174496	-5.39080398246148	0	Exon
ENSG00000182150.15	e543912	ERCC6L2	0.0310532842550108	1.1323962129412601	1.43951801225845	0.15083330533318698	0.461047539824911	-5.45470454203799	0	Exon
ENSG00000178966.16	e540319	RMI1	0.0311772601839415	1.53777502759888	1.43950842022766	0.150836019474276	0.46105186047786206	-5.50317176151748	0	Exon
ENSG00000144320.13	e168828	KIAA1715	-0.0362284199314522	-0.0351809365546654	-1.4394899139812698	0.15084125606888	0.461063891229655	-5.258742073310651	0	Exon
ENSG00000166311.9	e615318	SMPD1	-0.0483434372917149	-0.23009025043282397	-1.43947831606091	0.150844537929398	0.46106994695278897	-5.21840425317262	0	Exon
ENSG00000146094.13	e368732	DOK3	0.090185862477358	-2.5330397800433198	1.4394622978202798	0.150849070696641	0.461077680079279	-4.6834298508796905	0	Exon
ENSG00000275700.4	e940734	AATF	-0.0507924265639377	-0.0182341394987653	-1.4394550369726002	0.150851125371878	0.461077680079279	-5.26016650880284	0	Exon
ENSG00000071894.15	e523000	CPSF1	-0.0501871750387054	-0.10498292657382902	-1.43945432168132	0.15085132778621899	0.461077680079279	-5.240493938234589	0	Exon
ENSG00000104365.13	e496635	IKBKB	-0.0266959538672765	1.3938862525385498	-1.43944993295933	0.15085256971876598	0.461077680079279	-5.487258618119331	0	Exon
ENSG00000154832.14	e999167	CXXC1	-0.0306679103658222	0.577215363888176	-1.43944639325199	0.15085357140052402	0.461077680079279	-5.37203498399912	0	Exon
ENSG00000105698.15	e1041758	USF2	-0.0253810763509755	1.76882483903653	-1.4394315923716101	0.150857759873082	0.4610839110548521	-5.525867909944661	0	Exon
ENSG00000137817.16	e837263	PARP6	0.0267740573355744	1.63876009913136	1.4394235243038798	0.15086004307746398	0.4610839110548521	-5.51107684355376	0	Exon
ENSG00000125651.13	e1015507	GTF2F1	0.0392388419307684	0.372441459884739	1.43941999901096	0.15086104071797302	0.4610839110548521	-5.3381903036928495	0	Exon
ENSG00000250903.8	e372611	GMDS-AS1	0.0722588954601046	-1.91361256299395	1.43941931015972	0.15086123566006698	0.4610839110548521	-4.81464038369008	0	Exon
ENSG00000215251.3	e1078982	FASTKD5	0.0288234640783811	2.4609275860261097	1.43941620785934	0.150862113600818	0.4610839110548521	-5.5864762593896105	0	Exon
ENSG00000156313.12	e1149431	RPGR	0.0651005675508001	-0.8753620232874691	1.43940517092873	0.150865237047387	0.4610890025281621	-5.07242115619613	0	Exon
ENSG00000126214.21	e805362	KLC1	0.0251592816999899	3.59353900449971	1.4394011289457398	0.150866380939197	0.4610890025281621	-5.658588262049411	0	Exon
ENSG00000116497.17	e24193	S100PBP	0.0450165037589693	-0.569045584611839	1.4393849527730802	0.150870958905001	0.461093590828003	-5.14085674759211	0	Exon
ENSG00000166450.12	e827739	PRTG	0.10877804711689901	-3.0531890841611897	1.4393805497081797	0.150872205020423	0.461093590828003	-4.59599541615387	0	Exon
ENSG00000167978.16	e861297	SRRM2	0.0339952604312039	1.18649469926078	1.4393777357545599	0.150873001404135	0.461093590828003	-5.46379958320003	0	Exon
ENSG00000204427.11	e382826	ABHD16A	-0.0413455569750331	0.13664522437825502	-1.4393774397393102	0.150873085180304	0.461093590828003	-5.29612999125618	0	Exon
ENSG00000197386.10	e277818	HTT	0.038143635087875	-0.0240835707180527	1.43935745977963	0.15087873985114802	0.461106861945518	-5.27030774717861	0	Exon
ENSG00000163399.15	e58987	ATP1A1	-0.0337176224598431	3.7203572202707798	-1.43935290433371	0.15088002914307902	0.461106861945518	-5.6654394388670095	0	Exon
ENSG00000275832.4	e941854	ARHGAP23	-0.0435313588682109	0.164095536638535	-1.4393253769754601	0.150887820173565	0.461126696733648	-5.29006987535902	0	Exon
ENSG00000239523.5	e244344	MYLK-AS1	-0.0927763389521745	-2.5141836000124305	-1.4393053095613602	0.15089350002027302	0.46114007926863904	-4.6780067882251295	0	Exon
ENSG00000146192.14	e390054	FGD2	-0.0895923120017466	-1.1544337688653101	-1.43927021618516	0.150903433182894	0.461164594796155	-5.009042454879371	0	Exon
ENSG00000151422.12	e343793	FER	0.0415744319483946	-0.172150647200814	1.4392677762076298	0.15090412383591598	0.461164594796155	-5.22838441999965	0	Exon
ENSG00000107796.13	e591531	ACTA2	-0.0764428403978956	-0.191260090403692	-1.43924341358675	0.15091101998197	0.46118169364991096	-5.22920074465981	0	Exon
ENSG00000101266.17	e1077495	CSNK2A1	0.094910842566828	-3.1527229021627097	1.4392386470393201	0.150912369241332	0.46118184115686206	-4.581517647083619	0	Exon
ENSG00000056586.15	e551269	RC3H2	0.0332070573159062	0.6496729487534929	1.4392296626669299	0.150914912459117	0.46118563731644197	-5.3853057680312	0	Exon
ENSG00000021826.14	e182839	CPS1	-0.12158435434359402	-1.54054888037898	-1.4392195139539599	0.15091778530771802	0.461188217310796	-4.9121365996862805	0	Exon
ENSG00000177410.12	e1096313	ZFAS1	0.0353756185454872	2.0506122894496297	1.4392174882639501	0.150918358735263	0.461188217310796	-5.54783271886391	0	Exon
ENSG00000136444.9	e957871	RSAD1	-0.0420800942498351	0.40135750415949106	-1.43921197710917	0.150919918828382	0.46118900903328297	-5.3416102058884505	0	Exon
ENSG00000111802.13	e377005	TDP2	0.0296935030435227	0.8023207220347249	1.43919021518808	0.15092607929548998	0.461197075723747	-5.40879476466483	0	Exon
ENSG00000168591.15	e950507	TMUB2	-0.0681135166340477	-1.7414002778217301	-1.4391896363044798	0.150926243171211	0.461197075723747	-4.859150215805269	0	Exon
ENSG00000090263.15	e474041	MRPS33	0.0465398718282149	-0.7352593230256629	1.43918886442583	0.15092646168197	0.461197075723747	-5.11687166194674	0	Exon
ENSG00000135636.13	e133398	DYSF	0.10362103715483802	-2.72679293972119	1.4391743571110702	0.150930568595799	0.461204062840774	-4.655750773150849	0	Exon
ENSG00000082781.11	e245218	ITGB5	0.0381344520116857	1.30524393875316	1.4391715957749	0.150931350319392	0.461204062840774	-5.478885242062289	0	Exon
ENSG00000089916.17	e794408	GPATCH2L	-0.0303613869715047	0.560339975127468	-1.4391586415073	0.150935017663818	0.46121129350181395	-5.364880231179219	0	Exon
ENSG00000117616.17	e17507	RSRP1	-0.0579024545194253	2.0402537621544297	-1.43914297687621	0.15093945240139	0.461220868936951	-5.55012077610968	0	Exon
ENSG00000170632.13	e461379	ARMC10	-0.0267097635494689	2.46059848080306	-1.43912547520396	0.150944407332674	0.461222611749232	-5.58137352743417	0	Exon
ENSG00000175287.18	e556966	PHYHD1	-0.152876677658095	-3.69050940233908	-1.43912432723676	0.15094473234017	0.461222611749232	-4.5199218637607	0	Exon
ENSG00000134871.17	e763831	COL4A2	0.12234598002062	-3.05452282806525	1.43912308809976	0.15094508315986802	0.461222611749232	-4.607090340832269	0	Exon
ENSG00000152763.16	e43385	WDR78	0.0792536579058014	-0.529542745317313	1.4391225794045002	0.15094522717989098	0.461222611749232	-5.14922923979397	0	Exon
ENSG00000078328.19	e865941	RBFOX1	0.0533175112231504	0.473551932885906	1.43911347836557	0.15094780385199696	0.4612265092874579	-5.3618306104744295	0	Exon
ENSG00000217930.7	e863715	PAM16	-0.0615401246976166	-1.5863632847875	-1.4391039492015099	0.150950501770295	0.461227716953205	-4.90998195144355	0	Exon
ENSG00000133028.10	e924576	SCO1	0.0443012499211323	-0.7147674812567242	1.43910289114596	0.15095080133163002	0.461227716953205	-5.1127755812444295	0	Exon
ENSG00000076928.17	e1052979	ARHGEF1	-0.0727237584547873	-1.88083683257567	-1.4390849333241698	0.1509558856984	0.46123927650083507	-4.82632351522047	0	Exon
ENSG00000155749.12	e178727	ALS2CR12	-0.0725779216249906	-1.79500740976366	-1.4390703874630502	0.150960004138742	0.461246888162993	-4.8389082945713	0	Exon
ENSG00000234377.7	e760230	RNF219-AS1	0.0684708473457761	-0.8418624519369671	1.4390612970327699	0.15096257800009	0.461246888162993	-5.077626291879049	0	Exon
ENSG00000163072.15	e164696	NOSTRIN	-0.0811536027242733	-1.82335809393193	-1.43905047431633	0.15096564238413698	0.461246888162993	-4.83887554204071	0	Exon
ENSG00000204764.12	e365448	RANBP17	0.0813463992905818	-0.924699545663812	1.4390402490191498	0.15096853765640697	0.461246888162993	-5.05043128238538	0	Exon
ENSG00000100227.17	e1137826	POLDIP3	-0.0427665131625107	-0.4406896372127629	-1.4390393590985502	0.150968789637636	0.461246888162993	-5.16898024551363	0	Exon
ENSG00000129295.8	e516474	LRRC6	0.10619082307553099	-2.5855542156039504	1.4390372684931103	0.150969381594337	0.461246888162993	-4.67697105220824	0	Exon
ENSG00000117616.17	e17519	RSRP1	-0.0579152149477067	2.03970192274674	-1.4390261262658999	0.150972536555354	0.461246888162993	-5.550236515745589	0	Exon
ENSG00000117616.17	e17535	RSRP1	-0.0579152149477067	2.03970192274674	-1.4390261262658999	0.150972536555354	0.461246888162993	-5.550236515745589	0	Exon
ENSG00000272921.1	e681914		0.026094463453906	1.38796160846355	1.4390239773976898	0.150973145020784	0.461246888162993	-5.48111445603635	0	Exon
ENSG00000234492.4	e303371	RPL34-AS1	0.11684796518283197	-3.4537318773877503	1.43902139899407	0.15097387511432198	0.461246888162993	-4.537791951190201	0	Exon
ENSG00000117266.15	e93616	CDK18	-0.0594224096039919	-0.471007866465519	-1.4390120742264099	0.150976515511928	0.461246888162993	-5.162617867777531	0	Exon
ENSG00000231721.6	e470704	LINC-PINT	0.0305209501811595	1.77718938728908	1.4390096791134297	0.150977193716897	0.461246888162993	-5.5262587101303104	0	Exon
ENSG00000167264.17	e897467	DUS2	-0.0710139260399104	-2.33874856145272	-1.43900604986081	0.150978221387747	0.461246888162993	-4.72634347699654	0	Exon
ENSG00000108654.12	e967294	DDX5	-0.0263941457969035	2.7173827943237696	-1.43900480261857	0.150978574562111	0.461246888162993	-5.603480812668611	0	Exon
ENSG00000092096.15	e771305	SLC22A17	0.0339843255175453	2.4174795806719	1.4390032567137803	0.150979012307894	0.461246888162993	-5.58341411280779	0	Exon
ENSG00000053108.16	e350547	FSTL4	0.0704967935463165	-1.93697157730626	1.43900260919772	0.150979195661922	0.461246888162993	-4.85324804238887	0	Exon
ENSG00000239521.7	e457646	GATS	-0.0394171252377827	0.7857832727445981	-1.4389793388118002	0.15098578513899802	0.46125670592273704	-5.4043534726603495	0	Exon
ENSG00000154175.16	e237511	ABI3BP	-0.128726508739029	-2.75552725760518	-1.4389781736988798	0.150986115069904	0.46125670592273704	-4.651960738025269	0	Exon
ENSG00000177479.19	e220305	ARIH2	-0.0411902019058885	-0.225213552357318	-1.4389774750847097	0.15098631290026598	0.46125670592273704	-5.2136670547947	0	Exon
ENSG00000103260.8	e855751	METRN	-0.0675202964515635	-0.0627508363397112	-1.43897251596206	0.15098771720762802	0.4612570209014871	-5.25406642768147	0	Exon
ENSG00000197223.11	e130621	C1D	0.0510388241733647	-0.630081303016234	1.43895014149849	0.15099405325581697	0.4612724018717	-5.14550921181032	0	Exon
ENSG00000099821.13	e1006399	POLRMT	-0.0718802556774808	-1.61908333530796	-1.43894076676126	0.150996708074319	0.461276536868855	-4.88263778653859	0	Exon
ENSG00000152332.15	e79529	UHMK1	0.0293316441212297	0.768742518549988	1.4389298522135099	0.150999798994566	0.46128013939121204	-5.40160518157877	0	Exon
ENSG00000266302.6	e927275		0.178110807158572	-2.37262380548848	1.4389274126069498	0.15100048987995401	0.46128013939121204	-4.7394985938686105	0	Exon
ENSG00000248124.7	e873984	RRN3P1	-0.0866572645465017	-1.89361313285799	-1.43890974788849	0.15100549251935003	0.461291446335997	-4.819827006335929	0	Exon
ENSG00000107651.12	e603582	SEC23IP	0.0277037451969787	1.63736740264469	1.43888419167649	0.15101273025017803	0.46130958078241996	-5.514459659024411	0	Exon
ENSG00000221886.3	e363379	ZBED8	-0.0653061597047233	-1.30086854002999	-1.4388691828447397	0.151016980999294	0.46131859044444	-4.96599885936526	0	Exon
ENSG00000130803.14	e1019563	ZNF317	0.0471426477097593	-0.580500219865979	1.43886428821818	0.151018367258197	0.461318849735206	-5.13997297657587	0	Exon
ENSG00000183690.12	e1150737	EFHC2	0.10435430956065099	-1.92576574277764	1.4388376614953602	0.15102590866422	0.4613341054207079	-4.82346640312296	0	Exon
ENSG00000214575.9	e845471	CPEB1	-0.09598147090374601	-2.61327794732468	-1.43883746529419	0.151025964234754	0.4613341054207079	-4.67556336146688	0	Exon
ENSG00000144747.15	e233993	TMF1	0.0344336916324648	0.134093751504925	1.4388264606571999	0.15102908112976599	0.46133965104340396	-5.293397006120769	0	Exon
ENSG00000255154.7	e231621		0.0621743618538052	-1.5884067481413	1.43880906242643	0.151034009012777	0.461348298900344	-4.922597227547009	0	Exon
ENSG00000166452.11	e617720	AKIP1	-0.0369162098810433	-0.0363805902375199	-1.4388072756536499	0.151034515106097	0.461348298900344	-5.26048843334951	0	Exon
ENSG00000196205.8	e559863	EEF1A1P5	0.034185672445267996	5.43725983338845	1.43879781285034	0.151037195413445	0.461352510673196	-5.758245988665039	0	Exon
ENSG00000198919.12	e239269	DZIP3	0.0364709861542608	0.511568858945537	1.4387924876194	0.15103870378327802	0.461353142648257	-5.3662521313513	0	Exon
ENSG00000140497.16	e840150	SCAMP2	-0.0569615607195166	-1.27870723726758	-1.4387771490787602	0.151043048484041	0.46135894256832705	-4.9704871218902005	0	Exon
ENSG00000154229.11	e968234	PRKCA	0.0322827833582075	1.7424428881398402	1.4387765945648199	0.151043205554042	0.46135894256832705	-5.526590097217981	0	Exon
ENSG00000141750.6	e942782	STAC2	0.0688739717655453	-1.03259066974166	1.4387639562948502	0.15104678546742403	0.46136590191219395	-5.041883914656919	0	Exon
ENSG00000277758.4	e579073		-0.17206696045037698	-3.65336977436225	-1.43875709534022	0.151048728927004	0.461367862701533	-4.524477152102651	0	Exon
ENSG00000102886.14	e881119	GDPD3	0.106697456422935	-2.8938159017212004	1.4387484605166	0.151051174886515	0.46136983694001704	-4.624151557454719	0	Exon
ENSG00000179915.22	e126129	NRXN1	-0.0322609563932101	1.86759551198016	-1.43874562421891	0.15105197832231101	0.46136983694001704	-5.53602617541836	0	Exon
ENSG00000006071.12	e621412	ABCC8	0.0782105246696334	-1.57300778051935	1.43871979142461	0.15105929610795302	0.46138821272652497	-4.90198568199916	0	Exon
ENSG00000108465.14	e955154	CDK5RAP3	-0.0379007538659806	0.529231235735831	-1.43870812939787	0.151062599757813	0.461394327719699	-5.36543112753252	0	Exon
ENSG00000188747.8	e565058	NOXA1	-0.0772861291381011	-1.54942108312341	-1.4386736828033602	0.15107235820319598	0.46140952630909793	-4.90177700349443	0	Exon
ENSG00000130479.10	e1033773	MAP1S	-0.0411547001286025	0.37021646040301703	-1.4386702778843898	0.151073322815763	0.46140952630909793	-5.33740935871876	0	Exon
ENSG00000130479.10	e1033792	MAP1S	-0.0411547001286025	0.37021646040301703	-1.4386702778843898	0.151073322815763	0.46140952630909793	-5.33740935871876	0	Exon
ENSG00000130479.10	e1033797	MAP1S	-0.0411547001286025	0.37021646040301703	-1.4386702778843898	0.151073322815763	0.46140952630909793	-5.33740935871876	0	Exon
ENSG00000127314.17	e719382	RAP1B	0.0317628141565452	1.07591019448172	1.43866759100164	0.151074084012202	0.46140952630909793	-5.44706983918321	0	Exon
ENSG00000259234.5	e844126	ANKRD34C-AS1	0.127740638242446	-3.66747564501538	1.43865078695396	0.151078844681449	0.461420090783721	-4.53003023116761	0	Exon
ENSG00000134531.9	e689292	EMP1	0.157335931775441	-1.30213127370986	1.43864070450174	0.151081701144773	0.46142456926425895	-5.005998395743339	0	Exon
ENSG00000167770.11	e640396	OTUB1	-0.0446791435103046	-0.573835931145887	-1.4386364221785601	0.151082914383864	0.46142456926425895	-5.15618555754622	0	Exon
ENSG00000125386.15	e276978	FAM193A	-0.0439756767235903	-0.6747854320910219	-1.43861340197875	0.15108943644024403	0.46143611419429	-5.11396512114188	0	Exon
ENSG00000124702.17	e392610	KLHDC3	0.0313228763390681	2.24606395221084	1.43860668294846	0.151091340108739	0.46143611419429	-5.56475529343587	0	Exon
ENSG00000128699.13	e174541	ORMDL1	0.0296641597536148	1.2102223910287802	1.43860519004322	0.151091763088439	0.46143611419429	-5.466776856310281	0	Exon
ENSG00000177103.13	e669087	DSCAML1	-0.081009631085703	-2.2967658526435697	-1.43859875954325	0.15109358503020098	0.46143611419429	-4.74034939535417	0	Exon
ENSG00000089169.14	e736464	RPH3A	-0.0674238521020228	-0.119844025948474	-1.4385957300529	0.15109444337597	0.46143611419429	-5.2468070961454405	0	Exon
ENSG00000196090.12	e1092343	PTPRT	0.072746698305362	-2.02410765374944	1.4385874781479902	0.151096781407835	0.46143611419429	-4.81561911140695	0	Exon
ENSG00000178209.14	e521422	PLEC	-0.0397370228364147	1.6877736741658402	-1.43858520746568	0.15109742477051502	0.46143611419429	-5.52248862085176	0	Exon
ENSG00000135951.14	e144207	TSGA10	-0.075315633987458	-2.5547930262441	-1.4385822459458202	0.15109826387447198	0.46143611419429	-4.67402234735439	0	Exon
ENSG00000239407.5	e1163829		0.0739395139833172	-2.21823784866426	1.4385817306274298	0.15109840988287399	0.46143611419429	-4.74968719605959	0	Exon
ENSG00000159055.3	e1106542	MIS18A	-0.0950112056862707	-2.6841397824885296	-1.43857290184642	0.15110091141369	0.461439067043289	-4.66318516229148	0	Exon
ENSG00000131473.16	e946320	ACLY	-0.0448749427085016	0.35358682751488	-1.43856881558098	0.15110206921946098	0.461439067043289	-5.33514453921323	0	Exon
ENSG00000198920.9	e917910	KIAA0753	0.0497715227820041	-1.1105727083419	1.4385610483529299	0.15110427001088197	0.461439067043289	-5.01286191103416	0	Exon
ENSG00000149115.13	e633088	TNKS1BP1	-0.0474982716611233	-0.42919307621742203	-1.43855994137448	0.151104583667721	0.461439067043289	-5.1712151033207405	0	Exon
ENSG00000135446.16	e716692	CDK4	-0.0364371184405613	0.323628598235117	-1.43855482410054	0.151106033628307	0.461439519742342	-5.327429157327059	0	Exon
ENSG00000018610.13	e1167357	CXorf56	-0.0424576947395716	-0.48997334343151794	-1.43854170175726	0.15110975184424302	0.46144689905073405	-5.16775693552363	0	Exon
ENSG00000235652.7	e416910		0.0657474769034341	-1.67134093878063	1.43852449945722	0.15111462622193	0.46145780879605097	-4.88668306278508	0	Exon
ENSG00000197712.11	e284615	FAM114A1	-0.0583953276897867	-1.17980050949321	-1.43851701804028	0.151116746165039	0.46146030722586	-4.99336741525287	0	Exon
ENSG00000104853.15	e1056554	CLPTM1	0.0266775903759627	3.071989733193	1.4385081260897	0.151119265828209	0.461464026214296	-5.628932570588981	0	Exon
ENSG00000130826.16	e1177498	DKC1	-0.0369490118291423	0.107950207633114	-1.43850004954438	0.151121554462325	0.461467039664884	-5.28745801662054	0	Exon
ENSG00000257621.7	e784250	PSMA3-AS1	-0.038056787763896004	0.538182222666856	-1.4384681393049399	0.15113059706089302	0.461490676892794	-5.36527339182087	0	Exon
ENSG00000186635.14	e653482	ARAP1	-0.0376093857848628	1.05559413580034	-1.43845656503489	0.151133877034462	0.461492923578187	-5.44437952831155	0	Exon
ENSG00000136866.13	e548175	ZFP37	0.0531253311214165	-1.05995470623534	1.43845635501742	0.15113393655074697	0.461492923578187	-5.02563407298416	0	Exon
ENSG00000188596.10	e727293	CFAP54	0.130599685523164	-2.1374408601703103	1.43844144994297	0.151138160505537	0.461501846196564	-4.77922237073697	0	Exon
ENSG00000026036.21	e1101964	RTEL1-TNFRSF6B	-0.0775116438063747	-0.4142697931933039	-1.43842665423473	0.15114235355631	0.461507226334074	-5.17723516766196	0	Exon
ENSG00000153774.8	e903360	CFDP1	0.0356765142570656	0.141015318535846	1.43842604477972	0.15114252627558802	0.461507226334074	-5.29472614578604	0	Exon
ENSG00000108883.12	e951867	EFTUD2	0.0370445467254276	0.17364406558776402	1.43841815077521	0.15114476344658098	0.46150839044509595	-5.30396869854761	0	Exon
ENSG00000085365.17	e337757	SCAMP1	0.0246059364718752	3.94820552166911	1.4384155117906103	0.15114551134384602	0.46150839044509595	-5.67967326269931	0	Exon
ENSG00000105726.16	e1037383	ATP13A1	0.0423779291901191	-0.547235971875873	1.4383973764756297	0.151150651030746	0.46150968195817704	-5.147731910021269	0	Exon
ENSG00000130177.14	e765972	CDC16	-0.0320853476685059	0.36035640801652297	-1.43838953168007	0.151152874347204	0.46150968195817704	-5.33397619544063	0	Exon
ENSG00000110092.3	e650700	CCND1	-0.0612108132602396	-0.307760535640997	-1.4383853343271797	0.151154063941537	0.46150968195817704	-5.1998482748081	0	Exon
ENSG00000138772.12	e294935	ANXA3	-0.0938310440704368	-1.1151524483226698	-1.43838403780072	0.151154431398514	0.46150968195817704	-5.02050677758873	0	Exon
ENSG00000008441.16	e1026648	NFIX	0.0422465413033026	0.399091727533908	1.4383825830565802	0.151154843697805	0.46150968195817704	-5.34452312494572	0	Exon
ENSG00000150672.16	e658606	DLG2	-0.0376615485634783	1.9565968155129798	-1.43838189717691	0.151155038088095	0.46150968195817704	-5.53600056443228	0	Exon
ENSG00000241553.12	e202398	ARPC4	-0.0382491462221573	0.22000923205240303	-1.4383774882203701	0.15115628766803	0.46150968195817704	-5.3084154390433405	0	Exon
ENSG00000085760.14	e127063	MTIF2	0.0386626030698603	-0.0947460384200859	1.43837726953979	0.151156349646361	0.46150968195817704	-5.24749640024361	0	Exon
ENSG00000182196.13	e742992	ARL6IP4	-0.0253418024519188	2.6129147556900802	-1.43836390682028	0.15116013693799302	0.461517270227248	-5.59736893507812	0	Exon
ENSG00000266094.7	e94419	RASSF5	0.10635339519331599	-3.14363622311337	1.43835699620423	0.151162095588615	0.461519275265753	-4.58361621829596	0	Exon
ENSG00000100650.15	e789818	SRSF5	-0.0385122902105195	2.09545757890589	-1.4383326155718796	0.151169005857106	0.46152808179641797	-5.55679063217253	0	Exon
ENSG00000129933.20	e1037016	MAU2	-0.0454161337093763	-0.8008336556152851	-1.43833004163539	0.151169735408981	0.46152808179641797	-5.08147594652399	0	Exon
ENSG00000078674.17	e485896	PCM1	0.0234805716899645	2.33819229042083	1.43832869054147	0.15117011836165803	0.46152808179641797	-5.576477402825019	0	Exon
ENSG00000134201.10	e55048	GSTM5	0.132177496477428	-0.130607571807394	1.4383284452877	0.151170187876215	0.46152808179641797	-5.2395154217983695	0	Exon
ENSG00000159352.15	e66616	PSMD4	-0.0238965957253764	1.6305899620101898	-1.4383196422206102	0.151172683027603	0.46153172459770897	-5.51024424563598	0	Exon
ENSG00000280670.2	e33853	CCDC163P	0.133754966113479	-3.1964077702388196	1.43830614557995	0.15117650859202	0.46153942906565293	-4.59254781248827	0	Exon
ENSG00000147724.11	e517869	FAM135B	0.0877698704950597	-2.48548205433542	1.43829244143457	0.15118039304852202	0.46154323330756003	-4.71849016845614	0	Exon
ENSG00000076201.14	e217920	PTPN23	-0.0638105357367472	-1.4144610428392401	-1.4382868607098702	0.15118197493353303	0.46154323330756003	-4.93149943233263	0	Exon
ENSG00000147471.11	e493444	PROSC	0.0321112521848921	0.767613835719453	1.43828310223968	0.151183040298301	0.46154323330756003	-5.402294353635429	0	Exon
ENSG00000156261.12	e1105833	CCT8	0.0279079430809396	1.55482230928292	1.4382821022588101	0.151183323750866	0.46154323330756003	-5.5019991686100305	0	Exon
ENSG00000102738.7	e753745	MRPS31	-0.0367493515781798	0.0117859465108303	-1.4382787826673302	0.151184264718509	0.46154323330756003	-5.267348554160031	0	Exon
ENSG00000142798.17	e15588	HSPG2	-0.0978914645554632	-2.9120254588453003	-1.43826730360055	0.151187518596307	0.461549192018498	-4.625735663533481	0	Exon
ENSG00000158467.16	e469610	AHCYL2	0.0386637967200833	0.9806390207809301	1.43825481246439	0.151191059418055	0.4615560266092171	-5.43770223062071	0	Exon
ENSG00000103249.17	e857550	CLCN7	-0.0494977875902768	-0.7445513712653279	-1.43824953063999	0.151192556658721	0.46155662249215795	-5.09514250318205	0	Exon
ENSG00000114346.13	e261813	ECT2	0.0637599956121597	-1.3421608901309199	1.43824360989134	0.151194235028961	0.46155777130762204	-4.961818403126269	0	Exon
ENSG00000100888.12	e769026	CHD8	0.10610128399884401	-3.3689019531848103	1.43822689561866	0.151198973144837	0.46156826065266	-4.55669634563201	0	Exon
ENSG00000119383.19	e557570	PTPA	-0.0232859105341134	2.18382755264619	-1.43820765327508	0.151204428051919	0.46158093796166705	-5.5635129116436195	0	Exon
ENSG00000115486.11	e138255	GGCX	-0.0644684065414824	-1.9197367354788601	-1.4381931855501597	0.15120852952753	0.461586416311728	-4.82442891377052	0	Exon
ENSG00000139220.16	e723726	PPFIA2	0.0426232217982336	-0.19449895694051803	1.4381921365559798	0.151208826911669	0.461586416311728	-5.23268297411551	0	Exon
ENSG00000047648.21	e1144487	ARHGAP6	0.0853989522116171	-1.26879789800189	1.4381775626358997	0.151212958584952	0.46159007039511607	-4.9796493914459505	0	Exon
ENSG00000082269.16	e399102	FAM135A	0.0325469675237692	1.50901699788473	1.43817491670431	0.151213708709815	0.46159007039511607	-5.5008814980646905	0	Exon
ENSG00000164627.17	e390833	KIF6	-0.0543484827264644	-0.0834332448880941	-1.4381709986576101	0.15121481948611099	0.46159007039511607	-5.2415906742380995	0	Exon
ENSG00000163491.16	e208878	NEK10	-0.0806327286664841	-2.3040913327307	-1.43816954181659	0.15121523250587196	0.46159007039511607	-4.75885860180963	0	Exon
ENSG00000138433.15	e168057	CIR1	0.0354184445149219	0.23231235191261604	1.43815851324974	0.15121835917292	0.461595639774842	-5.31478925868481	0	Exon
ENSG00000133740.10	e505047	E2F5	-0.10671501457312402	-3.2840218546022304	-1.4381503444265198	0.15122067511680598	0.46159873433893894	-4.56951049167704	0	Exon
ENSG00000083454.21	e914320	P2RX5	0.0730540447326268	-2.2088545728696	1.4381360423724399	0.151224729958923	0.46160713676355897	-4.7757906799223795	0	Exon
ENSG00000172270.18	e1006291	BSG	-0.0382466685220677	4.192534643555	-1.4381150625342602	0.151230678201259	0.461616568025894	-5.69419717293161	0	Exon
ENSG00000099998.17	e1123800	GGT5	0.0754655359703615	-1.61656209274716	1.43811400473144	0.15123097811620098	0.461616568025894	-4.90384914125649	0	Exon
ENSG00000180881.19	e721776	CAPS2	0.107542678974995	-3.22393592095029	1.43811136575119	0.151231726338545	0.461616568025894	-4.57413997488497	0	Exon
ENSG00000064961.18	e1011641	HMG20B	-0.0566531549509753	-1.1063727810011899	-1.4380961136813402	0.151236050768733	0.46162341489240205	-5.00778532789998	0	Exon
ENSG00000283189.1	e222365		-0.0607673292495992	-1.4636808912377097	-1.43809155604729	0.15123734301630498	0.46162341489240205	-4.9207462168744005	0	Exon
ENSG00000053108.16	e350583	FSTL4	0.0570709890108698	-1.03619685699866	1.43808959632089	0.151237898669411	0.46162341489240205	-5.063546122790731	0	Exon
ENSG00000244055.1	e452805		-0.06964276244518201	-1.6665618808908897	-1.43808301682106	0.151239764206304	0.46162341489240205	-4.86677879631404	0	Exon
ENSG00000172270.18	e1006343	BSG	-0.0394758125095046	4.9809546373162	-1.4380804900464	0.15124048064710402	0.46162341489240205	-5.73614653749022	0	Exon
ENSG00000148187.17	e551094	MRRF	0.0417975680571336	-0.44176718405048	1.4380734628215	0.151242473157638	0.46162552176067895	-5.165117589396679	0	Exon
ENSG00000164638.10	e427017	SLC29A4	0.0689247528588071	-1.42627185551085	1.4380613649088703	0.151245903466078	0.46163201703251006	-4.94094059379039	0	Exon
ENSG00000247572.7	e338690	CKMT2-AS1	0.102340066978958	-3.1324082306456806	1.43805242101557	0.151248439504859	0.461635782730449	-4.60045667954497	0	Exon
ENSG00000093167.17	e211907	LRRFIP2	-0.0480869051907234	-0.7006481570383741	-1.43804643109451	0.151250137963709	0.46163699195014096	-5.1043242991151	0	Exon
ENSG00000135317.12	e403018	SNX14	-0.033817311612772	0.38473164555264294	-1.4380403000684	0.1512518764484	0.461638323312534	-5.335305212364849	0	Exon
ENSG00000161813.21	e704127	LARP4	0.10033910658886601	-3.0880679179885093	1.43802448905625	0.151256359814566	0.461648032277466	-4.58972428220684	0	Exon
ENSG00000135749.18	e103976	PCNX2	0.0541457424974869	-1.1139634179992801	1.43801974074081	0.151257706265405	0.46164816700955896	-5.01871333517721	0	Exon
ENSG00000196696.12	e899430		0.0664061627899128	-1.5849244715900799	1.4380089939852398	0.15126075369117498	0.46165349317861	-4.89980058203553	0	Exon
ENSG00000129595.12	e344493	EPB41L4A	-0.0749521376075788	-1.3485672129657	-1.4379610736253898	0.151274342897814	0.46169099288951704	-4.95044290787232	0	Exon
ENSG00000136536.14	e161519	MARCH7	-0.0701707095439009	-2.25105683727117	-1.43794445225856	0.15127905658614002	0.461700708615234	-4.736816229502559	0	Exon
ENSG00000172270.18	e1006273	BSG	-0.0394718341204008	4.98095703269902	-1.43794066304752	0.15128013119217903	0.461700708615234	-5.73634451914109	0	Exon
ENSG00000132561.13	e508789	MATN2	0.09627142083066101	-1.97477615798334	1.4379285632498702	0.15128356268850598	0.46170349444152103	-4.81867884568405	0	Exon
ENSG00000180155.18	e519550	LYNX1	0.040314138836959	0.349401260298253	1.4379282592020401	0.15128364891708102	0.46170349444152103	-5.33786092017293	0	Exon
ENSG00000117616.17	e17514	RSRP1	-0.0578677347011587	2.0397699604812	-1.43791057135327	0.151288665291116	0.46171391790192107	-5.551812004325111	0	Exon
ENSG00000135047.14	e541153	CTSL	-0.0536292020558999	-0.03586051915152	-1.43790703126724	0.151289669294835	0.46171391790192107	-5.2596582851655995	0	Exon
ENSG00000185917.13	e1108771	SETD4	-0.0717508921719395	-1.75386092560026	-1.4379008559514999	0.151291420688187	0.46171528787096394	-4.8534559310292105	0	Exon
ENSG00000122390.17	e862843	NAA60	-0.0630602927168165	-1.29398584550499	-1.4378887875758202	0.151294843468545	0.46172175855700204	-4.96829065484918	0	Exon
ENSG00000125952.18	e787814	MAX	-0.0342289623615186	0.665261510241483	-1.4378803349309	0.15129724080629597	0.46172509971176795	-5.38791728029506	0	Exon
ENSG00000072315.3	e1166427	TRPC5	0.126709718130018	-3.61647414580285	1.43787212472361	0.151299569411745	0.461727541780059	-4.52717494976192	0	Exon
ENSG00000116679.15	e87466	IVNS1ABP	0.0785632544997387	-1.49881134554788	1.43786832863503	0.15130064607989002	0.461727541780059	-4.933181387335019	0	Exon
ENSG00000165795.22	e768137	NDRG2	-0.0491645044668121	3.029715525362	-1.43783083787133	0.151311279737371	0.4617560175422	-5.625168642454151	0	Exon
ENSG00000134283.17	e697780	PPHLN1	0.0315275981213502	2.06790837325886	1.43782611964063	0.15131261802878798	0.461756126427416	-5.5570568508102	0	Exon
ENSG00000113522.13	e349904	RAD50	0.0359043650105871	0.563792026074338	1.43780129943831	0.15131965824562196	0.461773635553789	-5.37766316981349	0	Exon
ENSG00000120963.11	e510226	ZNF706	-0.0253248665685208	4.16380846448932	-1.43779391465918	0.151321752976599	0.461776052649377	-5.691504277009701	0	Exon
ENSG00000122585.7	e432341	NPY	-0.0718489302189677	2.0872904410220503	-1.43778578826328	0.15132405809665803	0.46177717249186895	-5.555146760414	0	Exon
ENSG00000146872.17	e964817	TLK2	0.0613497927758369	-1.46864300541072	1.43778343619804	0.15132472528461802	0.46177717249186895	-4.92493774618779	0	Exon
ENSG00000121851.12	e61747	POLR3GL	-0.0506394258020406	-0.8328463417529058	-1.4377720709432098	0.15132794918998002	0.4617799054163221	-5.0821726669234595	0	Exon
ENSG00000075292.18	e133217	ZNF638	0.10293519024633199	-3.1886127979397405	1.43777109432713	0.151328226222542	0.4617799054163221	-4.583547734372241	0	Exon
ENSG00000254901.7	e1036658	BORCS8	-0.0426231490782376	-0.526566728279381	-1.43776127143152	0.15133101266346802	0.461784433096976	-5.153368316137559	0	Exon
ENSG00000168765.15	e54897	GSTM4	0.0441451895615772	0.42911431226760405	1.4377498846296901	0.15133424278361599	0.46179031456886105	-5.35342000445647	0	Exon
ENSG00000136021.18	e728603	SCYL2	0.0430729868254343	-0.484559947128372	1.4377340611116898	0.15133873156475597	0.46179511315867205	-5.169111566794911	0	Exon
ENSG00000105520.10	e1023842	PLPPR2	0.04428513256171	-0.0290900032542389	1.4377328297138101	0.151339080889298	0.46179511315867205	-5.26310574584975	0	Exon
ENSG00000109472.13	e314523	CPE	0.0456654602014232	6.92758196690807	1.43773056445398	0.151339723502741	0.46179511315867205	-5.833708001498151	0	Exon
ENSG00000162065.12	e860808	TBC1D24	-0.0538888523980402	-0.6120178038929511	-1.43771415771132	0.15134437786264998	0.46180362663489094	-5.130345779308981	0	Exon
ENSG00000124215.16	e1099576	CDH26	0.113933202931202	-3.2894346453201604	1.4377115450990399	0.151345119033758	0.46180362663489094	-4.561679722006019	0	Exon
ENSG00000162736.15	e77413	NCSTN	-0.0379890869821381	0.0678533965268393	-1.4377033949321	0.151347431169745	0.461806706590979	-5.28003659301745	0	Exon
ENSG00000141551.14	e984152	CSNK1D	-0.0286518453152014	1.33550899885552	-1.4376969736397902	0.15134925285710502	0.46180818902167	-5.485768424992759	0	Exon
ENSG00000120156.20	e529839	TEK	-0.0625736480944956	-1.06168741662605	-1.43768956035472	0.15135135598853	0.46180818902167	-5.01788765158312	0	Exon
ENSG00000182389.19	e159799	CACNB4	0.0396298194987334	3.1424671035259504	1.43768691495233	0.15135210648833403	0.46180818902167	-5.62999308637954	0	Exon
ENSG00000182389.19	e159486	CACNB4	0.0542884463114053	-0.7634345917988391	1.4376833141568401	0.151353128037431	0.46180818902167	-5.13428810319458	0	Exon
ENSG00000145920.14	e366609	CPLX2	0.0540106549515048	1.62059040414929	1.4376490977565601	0.151362835525787	0.461832737863471	-5.50471108369854	0	Exon
ENSG00000125835.18	e1078237	SNRPB	-0.0496880344280538	0.25591270351422796	-1.43764577115982	0.151363779335419	0.461832737863471	-5.31399324540552	0	Exon
ENSG00000204371.11	e383718	EHMT2	-0.0334110275795604	0.8130258217353371	-1.43761978994294	0.151371150784323	0.46185125394450705	-5.41325124390929	0	Exon
ENSG00000196083.9	e269477	IL1RAP	0.101946835953126	-2.9338111666487996	1.43761096737692	0.15137365400491198	0.461851505376286	-4.61826004821249	0	Exon
ENSG00000172270.18	e1006289	BSG	-0.0394642475242874	4.98092429245956	-1.43761031554052	0.151373838951263	0.461851505376286	-5.73681026933333	0	Exon
ENSG00000257218.5	e739717	GATC	-0.066221417918724	-0.476103914739068	-1.4375952860874999	0.151378103324523	0.46186054100782103	-5.16199217765553	0	Exon
ENSG00000241769.7	e1172544	LINC00893	-0.0759089066575453	-1.8190025697847803	-1.4375865744215601	0.151380575166144	0.461863347103572	-4.84796030714952	0	Exon
ENSG00000076864.19	e15372	RAP1GAP	0.0432194644119718	2.69584907240461	1.43758286082085	0.151381628869833	0.461863347103572	-5.60281983423586	0	Exon
ENSG00000138592.13	e825544	USP8	0.029297544361797996	0.619092357264262	1.4375724239773997	0.151384590268449	0.461865148955667	-5.3821600589039	0	Exon
ENSG00000159461.14	e888458	AMFR	0.0828867527519818	-2.7159601151775097	1.43756720605603	0.151386070842394	0.461865148955667	-4.6509701213194905	0	Exon
ENSG00000197265.8	e492438	GTF2E2	0.0310958542593978	0.8906323957883949	1.4375670038922501	0.151386128206155	0.461865148955667	-5.423686247523191	0	Exon
ENSG00000185272.13	e1104053	RBM11	0.0927931263246148	-2.95271364271276	1.43754097592468	0.151393513753422	0.461879109145125	-4.631982240409809	0	Exon
ENSG00000114982.17	e141796	KANSL3	-0.0397052674268095	0.0471708991643332	-1.4375334500558001	0.151395649302304	0.461879109145125	-5.2739281662737	0	Exon
ENSG00000100201.19	e1134398	DDX17	-0.0250012320561796	3.09447574946848	-1.4375306872654	0.15139643328054997	0.461879109145125	-5.63010552406223	0	Exon
ENSG00000183960.8	e207696	KCNH8	-0.0600177877308464	0.13468512502146301	-1.4375283685211102	0.15139709125724402	0.461879109145125	-5.29128571339994	0	Exon
ENSG00000156931.15	e267342	VPS8	0.03710047537331399	0.0891591270561254	1.4375269062435099	0.151397506200449	0.461879109145125	-5.28599784741183	0	Exon
ENSG00000162302.12	e641337	RPS6KA4	-0.0625797685661004	-0.83832851817444	-1.4375233275786599	0.15139852170395598	0.461879109145125	-5.0759063829183	0	Exon
ENSG00000131725.13	e1166903	WDR44	-0.0499690155046972	-1.3424617457749297	-1.43751586218283	0.15140064014644197	0.461881596963016	-4.957653037653429	0	Exon
ENSG00000135297.15	e400340	MTO1	-0.037392887268207	-0.271062769444693	-1.4375084184752398	0.151402752457065	0.4618840660316239	-5.206445598827821	0	Exon
ENSG00000183117.18	e482649	CSMD1	-0.0464349684041108	-0.526780376917382	-1.4374226328222701	0.151427097590518	0.46193947119922996	-5.160335940712651	0	Exon
ENSG00000152620.12	e325984	NADK2	0.0369497300136734	3.2618640262955805	1.43741514698542	0.15142922214017998	0.46193947119922996	-5.640928006594889	0	Exon
ENSG00000144724.19	e232286	PTPRG	0.0266076211287185	1.73389969900572	1.43741510376194	0.151429234407471	0.46193947119922996	-5.52960324930264	0	Exon
ENSG00000196187.11	e100674	TMEM63A	-0.0588989291037476	0.935042947747361	-1.43740759532251	0.15143136539498403	0.46193947119922996	-5.42267958361277	0	Exon
ENSG00000141504.11	e921057	SAT2	-0.0588551951107943	-1.11289227203228	-1.4374051818183602	0.151432050382036	0.46193947119922996	-5.01793651832572	0	Exon
ENSG00000123562.16	e1164086	MORF4L2	0.020478563206066003	4.4066970759401105	1.43739677116498	0.151434437464465	0.46193947119922996	-5.7063239614038	0	Exon
ENSG00000135426.15	e710018	TESPA1	0.134231335369873	-3.11083187569976	1.4373965999414098	0.15143448606084398	0.46193947119922996	-4.64953634510988	0	Exon
ENSG00000196839.12	e1093078	ADA	-0.103918115564695	-2.25792450867	-1.43738863299148	0.15143674723999698	0.46193947119922996	-4.737326843273981	0	Exon
ENSG00000104691.14	e492541	UBXN8	-0.0429518599724972	-0.6884141139349389	-1.4373873217195299	0.151437119407581	0.46193947119922996	-5.119773233574191	0	Exon
ENSG00000151414.14	e89117	NEK7	-0.0440503216467766	1.52240453822797	-1.43738667755227	0.151437302236556	0.46193947119922996	-5.50057117078853	0	Exon
ENSG00000148660.20	e587715	CAMK2G	0.055600111680431996	-0.863423524735272	1.43738473139932	0.15143785459901998	0.46193947119922996	-5.07453957512887	0	Exon
ENSG00000148660.20	e587736	CAMK2G	0.055600111680431996	-0.863423524735272	1.43738473139932	0.15143785459901998	0.46193947119922996	-5.07453957512887	0	Exon
ENSG00000148660.20	e587872	CAMK2G	0.055600111680431996	-0.863423524735272	1.43738473139932	0.15143785459901998	0.46193947119922996	-5.07453957512887	0	Exon
ENSG00000278254.4	e428866		-0.142547804070577	-3.5070905346703305	-1.4373696555855302	0.151442133509987	0.461948548319344	-4.526342690703389	0	Exon
ENSG00000105856.13	e463238	HBP1	-0.0414393671757506	0.332991006429023	-1.43736228469896	0.15144422559438098	0.46195095479700393	-5.3284638502114	0	Exon
ENSG00000137494.13	e658389	ANKRD42	0.0483986965625822	-0.29564203297219394	1.43735187393093	0.15144718052832098	0.46195599316418	-5.21001593575644	0	Exon
ENSG00000101187.15	e1100388	SLCO4A1	-0.14399915327155402	-3.0696868713896097	-1.4373301918063501	0.151453334802357	0.461970790237177	-4.628480009407901	0	Exon
ENSG00000130733.10	e1022797	YIPF2	-0.11326525026371699	-3.4708753490439803	-1.43732204340528	0.15145564770139902	0.461973869995788	-4.54358913641474	0	Exon
ENSG00000060491.16	e1100448	OGFR	-0.0860538568030274	-2.7148900492117596	-1.43730660897441	0.151460028792048	0.46197899452816205	-4.66248297768867	0	Exon
ENSG00000144406.18	e182294	UNC80	0.0548814027853525	-1.0459568775588899	1.4373047429263899	0.151460558479663	0.46197899452816205	-5.05050832376294	0	Exon
ENSG00000175899.14	e687091	A2M	-0.0563770974119023	2.3326720579900404	-1.4372993551358402	0.15146208784050103	0.46197899452816205	-5.5790888102173195	0	Exon
ENSG00000104805.15	e1062341	NUCB1	-0.056494038448647	-0.5854427103251519	-1.4372977597235599	0.15146254071135	0.46197899452816205	-5.13627221691398	0	Exon
ENSG00000198753.11	e1174579	PLXNB3	-0.0542837034893433	-0.312832364637706	-1.43728334694275	0.15146663194420498	0.46197999449644	-5.200372412304549	0	Exon
ENSG00000256061.7	e827674	DYX1C1	0.0599322385563124	-1.10161125946301	1.43727805272046	0.15146813479104598	0.46197999449644	-5.01593432470301	0	Exon
ENSG00000214050.7	e491587	FBXO16	0.0696779197830058	-1.96748394953297	1.4372664418622898	0.151471430752554	0.46197999449644	-4.84287240876768	0	Exon
ENSG00000111218.11	e681428	PRMT8	0.0504779225905992	0.20289462078765802	1.4372605720249798	0.151473097037675	0.46197999449644	-5.323565203876	0	Exon
ENSG00000068120.14	e947465	COASY	-0.0421878065214252	-0.03298966664107399	-1.4372601395598101	0.15147321980317902	0.46197999449644	-5.25840260179182	0	Exon
ENSG00000093183.13	e214975	SEC22C	-0.0599287553761383	-1.15294142122111	-1.43725943596044	0.15147341953672303	0.46197999449644	-5.0010522693577	0	Exon
ENSG00000093183.13	e215021	SEC22C	-0.0599287553761383	-1.15294142122111	-1.43725943596044	0.15147341953672303	0.46197999449644	-5.0010522693577	0	Exon
ENSG00000162066.14	e860961	AMDHD2	-0.0766163158281429	-1.9659387669874901	-1.4372593681197399	0.151473438794943	0.46197999449644	-4.80084205259611	0	Exon
ENSG00000154080.13	e993546	CHST9	0.121066453485396	-1.0016040772664199	1.43725528552531	0.151474597741306	0.46197999449644	-5.0562323092157	0	Exon
ENSG00000158769.17	e77788	F11R	-0.10347470017890699	-2.8986889436787098	-1.43722151581828	0.15148418437584502	0.46200525766559003	-4.628138209512191	0	Exon
ENSG00000134072.10	e202296	CAMK1	0.0408409159492256	1.30408596685341	1.43720290652805	0.15148946742910502	0.462009607357063	-5.47626937616673	0	Exon
ENSG00000075539.13	e287771	FRYL	-0.0383742836401424	1.6389342568527099	-1.4372021265385602	0.15148968886599098	0.462009607357063	-5.515639255435049	0	Exon
ENSG00000107262.17	e530511	BAG1	0.0301896116046305	2.13002086559533	1.4371981285933602	0.151490823875596	0.462009607357063	-5.5604119277351	0	Exon
ENSG00000107262.17	e530523	BAG1	0.0301896116046305	2.13002086559533	1.4371981285933602	0.151490823875596	0.462009607357063	-5.5604119277351	0	Exon
ENSG00000204427.11	e382744	ABHD16A	-0.0412888440411675	0.136662660899491	-1.4371661862575502	0.151499892482078	0.462029314382027	-5.29920038743107	0	Exon
ENSG00000204427.11	e382804	ABHD16A	-0.0412888440411675	0.136662660899491	-1.4371661862575502	0.151499892482078	0.462029314382027	-5.29920038743107	0	Exon
ENSG00000134970.13	e345291	TMED7	-0.0382402082739084	0.1655941932796	-1.4371508061451297	0.151504259129453	0.46203343392476204	-5.3028787113419	0	Exon
ENSG00000135951.14	e144051	TSGA10	-0.0752248350103427	-2.5543857555024903	-1.43715068713997	0.151504292917198	0.46203343392476204	-4.67581925049482	0	Exon
ENSG00000100731.15	e790312	PCNX1	0.0274587302614376	1.33605229062055	1.4371476561779197	0.15150515346482998	0.46203343392476204	-5.4864022445932195	0	Exon
ENSG00000125835.18	e1078250	SNRPB	0.0854314428475178	-2.7038654942439	1.4371378645772201	0.151507933511594	0.462037937120244	-4.64857666516401	0	Exon
ENSG00000129691.15	e493693	ASH2L	0.0264830521204268	1.8686533548148998	1.43713295067011	0.151509328690573	0.46203821698778996	-5.538407301973691	0	Exon
ENSG00000130529.15	e1063138	TRPM4	0.0884185830855617	-2.69221587609957	1.4371201326165899	0.15151296809719597	0.462042342729363	-4.65413101788384	0	Exon
ENSG00000168005.8	e640062	C11orf84	-0.0506034517142889	-0.45237138038218105	-1.4371182711815802	0.151513496616613	0.462042342729363	-5.15902445856536	0	Exon
ENSG00000198590.11	e212077	C3orf35	0.0960717934316541	-2.9055391937629698	1.43711441384381	0.15151459183951999	0.462042342729363	-4.6242050263204595	0	Exon
ENSG00000128590.4	e464426	DNAJB9	0.0276393495346139	3.36465986384027	1.43710661825553	0.151516805277554	0.462045117801314	-5.64680509676299	0	Exon
ENSG00000122971.8	e740054	ACADS	0.10619753869848801	-2.93787215157748	1.43709493527098	0.151520122528588	0.46204774337242	-4.6207525122933095	0	Exon
ENSG00000058729.10	e342682	RIOK2	-0.0565870919050923	-1.5380397506908	-1.43709440484137	0.151520273139382	0.46204774337242	-4.91957987750886	0	Exon
ENSG00000248124.7	e873996	RRN3P1	-0.0857608584843724	-1.8547696769386002	-1.4370656201628	0.15152844646579197	0.462063329405076	-4.83181048091717	0	Exon
ENSG00000175066.15	e253587	GK5	0.058337359447314004	-1.33232412272331	1.43706105130156	0.151529743811759	0.462063329405076	-4.95538680944467	0	Exon
ENSG00000228014.1	e442890	ZNF680P1	0.132714646172587	-2.95921004023023	1.43706016180803	0.15152999638790302	0.462063329405076	-4.6302135797069806	0	Exon
ENSG00000138031.14	e114633	ADCY3	0.0384883650753847	1.36334957999626	1.4370573844460202	0.151530785035833	0.462063329405076	-5.48623367552739	0	Exon
ENSG00000133422.12	e1128977	MORC2	0.0437979734894571	-0.566073189208191	1.4370534519771998	0.151531901688362	0.462063329405076	-5.14254128063938	0	Exon
ENSG00000140678.16	e883433	ITGAX	-0.110043566063899	-1.8354516859909498	-1.4370434852295	0.151534731845536	0.46206535515504904	-4.86379907274546	0	Exon
ENSG00000007341.18	e56872	ST7L	-0.0437334691469204	-0.15853309235488097	-1.4370415927469	0.151535269239366	0.46206535515504904	-5.22906715198112	0	Exon
ENSG00000235106.9	e561038	LINC00094	0.0331636830952002	1.2232478494356	1.43703734136942	0.151536476475874	0.46206535515504904	-5.473755927320259	0	Exon
ENSG00000101224.17	e1079491	CDC25B	0.0395435377193139	0.664028318555121	1.43701297747278	0.15154339507782902	0.46208247663917695	-5.39163190710955	0	Exon
ENSG00000006451.7	e437050	RALA	-0.0418211332171229	-0.40258199922601395	-1.43696219400966	0.151557816805616	0.462122475982854	-5.18170766664993	0	Exon
ENSG00000026025.14	e571407	VIM	-0.0588192263920404	2.97868083867949	-1.43695743668971	0.151559167865571	0.46212262055795794	-5.62481635092152	0	Exon
ENSG00000262655.3	e620259	SPON1	0.0557497602336029	0.30773864174809695	1.4369521551433402	0.151560667814539	0.462123219107656	-5.33231391205729	0	Exon
ENSG00000179115.10	e1026399	FARSA	-0.0304708822567176	1.25519301637526	-1.43694706269765	0.151562114070026	0.46212365393181803	-5.471204388960169	0	Exon
ENSG00000143393.16	e66786	PI4KB	-0.0304921822587688	1.053522615936	-1.43693701280148	0.151564968273301	0.46212838164441294	-5.4479714714315906	0	Exon
ENSG00000101079.20	e1090111	NDRG3	0.0329033869750178	1.09001921594659	1.43692700439155	0.15156781073519598	0.462133073475993	-5.451751049398121	0	Exon
ENSG00000004838.13	e224650	ZMYND10	0.15381428929551802	-1.49963175067674	1.43691408148462	0.15157148099593398	0.46213618455649397	-4.93595856278579	0	Exon
ENSG00000164659.14	e450354	KIAA1324L	0.0872458746725681	-2.4885796589270095	1.4369096416356297	0.151572741982044	0.46213618455649397	-4.70627189280735	0	Exon
ENSG00000204386.10	e383572	NEU1	-0.0465503436105069	-0.6372796212231241	-1.4369053544708503	0.151573959611077	0.46213618455649397	-5.13482232615522	0	Exon
ENSG00000198742.9	e455406	SMURF1	-0.0337855060678254	0.680084399549923	-1.4369050509264698	0.151574045823223	0.46213618455649397	-5.391881500247691	0	Exon
ENSG00000164649.19	e431391	CDCA7L	-0.0687717246250125	-1.80921102695131	-1.4368902533413797	0.151578248652916	0.462145023727532	-4.840903546481179	0	Exon
ENSG00000023318.7	e545670	ERP44	0.0391020614906848	-0.103494958276639	1.4368805874603798	0.15158099401734199	0.46214556267073603	-5.248363693040219	0	Exon
ENSG00000122735.15	e531352	DNAI1	0.12273888299777301	-2.6292653704618703	1.43688045077573	0.151581032839651	0.46214556267073603	-4.67670902242566	0	Exon
ENSG00000137817.16	e837282	PARP6	0.0267227857863143	1.63874772863804	1.43685998034136	0.151586847108071	0.462155415443279	-5.51467285594009	0	Exon
ENSG00000106462.10	e476424	EZH2	-0.0875228797374115	-2.7300093540051202	-1.43685543874558	0.15158813709194102	0.462155415443279	-4.6449669234704105	0	Exon
ENSG00000185163.9	e746542	DDX51	-0.0704731798064725	-1.84370308116129	-1.43685164639034	0.151589214269771	0.462155415443279	-4.8306686787993	0	Exon
ENSG00000168071.21	e641215	CCDC88B	0.12394143643622699	-3.59888251074871	1.43685071281917	0.151589479441546	0.462155415443279	-4.52761203811229	0	Exon
ENSG00000129295.8	e516549	LRRC6	0.108565423014855	-2.6454509866289704	1.43684455233404	0.15159122927609	0.46215677546085	-4.66839829295837	0	Exon
ENSG00000143390.17	e66905	RFX5	-0.0405699472156125	-0.169163719883431	-1.43682092792927	0.151597939734885	0.46216514702361206	-5.2313066581377	0	Exon
ENSG00000000971.15	e88558	CFH	0.0869878851750117	-0.976071545473706	1.4368124146218797	0.151600357976287	0.46216514702361206	-5.0699635500676505	0	Exon
ENSG00000155561.14	e471954	NUP205	-0.0441198019837876	-0.6693114412627149	-1.4368110098812	0.15160075700172598	0.46216514702361206	-5.11935995853519	0	Exon
ENSG00000186908.14	e722543	ZDHHC17	0.10602066023134402	-3.1650532057880003	1.43680800339169	0.151601611016707	0.46216514702361206	-4.582888592982769	0	Exon
ENSG00000145819.15	e357067	ARHGAP26	0.0353987312960932	1.5477978533369698	1.43680329968644	0.151602947145413	0.46216514702361206	-5.50646805532892	0	Exon
ENSG00000226419.7	e57371	SLC16A1-AS1	-0.0516686108680538	-0.8977801635128551	-1.4368027560423797	0.15160310157285198	0.46216514702361206	-5.062903781117821	0	Exon
ENSG00000226419.7	e57374	SLC16A1-AS1	-0.0516686108680538	-0.8977801635128551	-1.4368027560423797	0.15160310157285198	0.46216514702361206	-5.062903781117821	0	Exon
ENSG00000126001.15	e1088246	CEP250	-0.0433455163039852	-0.237525854406601	-1.43678226047887	0.151608923626952	0.462178921001531	-5.21706274803401	0	Exon
ENSG00000244219.6	e456051		0.10549043956937	-2.8108748355980198	1.43675879065106	0.15161559077278902	0.462195270977633	-4.641279384464861	0	Exon
ENSG00000177200.15	e886951	CHD9	0.0358368859491873	-0.0179233688779373	1.4367501798638	0.15161803692170198	0.462198753209295	-5.2659263852925005	0	Exon
ENSG00000074755.14	e914813	ZZEF1	0.0672767267893402	-2.0392617738556797	1.4367397187644	0.15162100874713	0.462203837861515	-4.790326720685191	0	Exon
ENSG00000130204.12	e1056414	TOMM40	0.0515730748949007	-1.224075439068	1.4367183864028301	0.15162706905647502	0.46221629180938795	-4.99343881429255	0	Exon
ENSG00000142798.17	e15715	HSPG2	-0.09824438918591599	-2.66875141664423	-1.4367094680045802	0.151629602738615	0.46221629180938795	-4.66521743032482	0	Exon
ENSG00000044115.20	e353415	CTNNA1	-0.0282869245161186	2.71793862214934	-1.43670888471095	0.151629768451186	0.46221629180938795	-5.6064227156350395	0	Exon
ENSG00000092140.14	e775745	G2E3	-0.0393809590035893	0.353512807336614	-1.43670546983666	0.15163073861302698	0.46221629180938795	-5.33552458807176	0	Exon
ENSG00000176986.15	e587253	SEC24C	-0.0323283977145628	0.488311963710267	-1.4366813559557399	0.151637589473838	0.46221629180938795	-5.35991063881821	0	Exon
ENSG00000038532.14	e867295	CLEC16A	0.0412338903353215	-0.299599211794296	1.4366813278513202	0.151637597458568	0.46221629180938795	-5.20461761679156	0	Exon
ENSG00000111445.13	e738399	RFC5	-0.0546876837623345	-1.36627392475384	-1.43668070905294	0.15163777326506198	0.46221629180938795	-4.9522307991637895	0	Exon
ENSG00000172890.11	e651590	NADSYN1	-0.0592419026002078	-1.26535293300449	-1.43667882900092	0.15163830740664097	0.46221629180938795	-4.97221098386865	0	Exon
ENSG00000089101.17	e1083611	CFAP61	0.10822775639351599	-3.40790065511235	1.43667791463193	0.151638567188535	0.46221629180938795	-4.56500061385458	0	Exon
ENSG00000169255.13	e259183	B3GALNT1	-0.0419661738067597	-0.15269168984779402	-1.43667656208986	0.151638951460659	0.46221629180938795	-5.2440819958474805	0	Exon
ENSG00000120693.13	e752645	SMAD9	0.0785816095884264	-1.02949622294688	1.4366748526463202	0.15163943713348801	0.46221629180938795	-5.05201747436862	0	Exon
ENSG00000119383.19	e557502	PTPA	-0.027672452213801	1.5153786225162602	-1.4366636634237502	0.151642616151392	0.46221861060740205	-5.4973260926452	0	Exon
ENSG00000120334.15	e83231	CENPL	-0.0837537717215466	-2.29959412608507	-1.4366629962945	0.151642805693949	0.46221861060740205	-4.7321855190077695	0	Exon
ENSG00000144120.12	e150702	TMEM177	0.0599867423883882	-1.1977344682539	1.4366548807446102	0.151645111471644	0.46222166433095596	-4.995055239605151	0	Exon
ENSG00000160124.9	e243564	CCDC58	-0.0520053917047521	-0.7238686999079991	-1.43664041301801	0.151649222086621	0.462227058447069	-5.11052770363012	0	Exon
ENSG00000058272.16	e723029	PPP1R12A	0.0313319978769849	0.8106335662236279	1.4366389666910402	0.15164963302617301	0.462227058447069	-5.4143810509652806	0	Exon
ENSG00000101746.15	e994541	NOL4	0.0519376432577177	-1.20693482131668	1.43663382821857	0.151651093008303	0.462227058447069	-5.01317371600349	0	Exon
ENSG00000114670.13	e249148	NEK11	0.0820249464580131	-1.0241677964342	1.43662571882173	0.151653397134071	0.462227058447069	-5.04360570217924	0	Exon
ENSG00000188994.12	e403508	ZNF292	-0.0860573973932781	-1.8461753448759	-1.43662565039583	0.151653416576062	0.462227058447069	-4.82859558951516	0	Exon
ENSG00000108799.12	e948142	EZH1	0.0316787326672683	0.6759330350467271	1.4366211165020701	0.151654704804678	0.462227058447069	-5.395823171246231	0	Exon
ENSG00000158467.16	e469608	AHCYL2	0.0369971782820683	1.23161278304539	1.43661240901405	0.151657178912417	0.462230624961465	-5.47235278627212	0	Exon
ENSG00000032742.17	e748554	IFT88	-0.0408825023661376	-0.15054235926817902	-1.43659195477699	0.151662990811693	0.4622383292802779	-5.23386650512079	0	Exon
ENSG00000196510.12	e734421	ANAPC7	-0.0391623512891584	-0.0339515151969303	-1.43658975716703	0.151663615254197	0.4622383292802779	-5.26848651482899	0	Exon
ENSG00000134758.13	e994143	RNF138	-0.0385923051680927	0.425934895219538	-1.43658974538378	0.151663618602366	0.4622383292802779	-5.34283033805194	0	Exon
ENSG00000163516.13	e187655	ANKZF1	-0.0420937092591997	-0.10273873660176801	-1.43657769382871	0.151667043040858	0.46223903609164296	-5.24338826453391	0	Exon
ENSG00000101384.11	e1081516	JAG1	-0.0696916992700056	-1.9644130812909197	-1.4365707264477199	0.15166902284284697	0.46223903609164296	-4.808056546333289	0	Exon
ENSG00000182732.16	e790862	RGS6	0.100776034873264	-2.2023931631408997	1.4365680593517198	0.151669780711321	0.46223903609164296	-4.7552490959741105	0	Exon
ENSG00000186141.8	e61355	POLR3C	0.0438061331127984	-0.7501231672754909	1.4365625872173202	0.151671335654348	0.46223903609164296	-5.108825054445	0	Exon
ENSG00000166535.19	e686755	A2ML1	0.11837273605003999	-3.04643696135913	1.43655792545084	0.151672660335608	0.46223903609164296	-4.6034488771921	0	Exon
ENSG00000168016.13	e211489	TRANK1	-0.05616018182461	-0.47219998649306394	-1.43655487560691	0.151673526979924	0.46223903609164296	-5.18301474500242	0	Exon
ENSG00000135047.14	e541160	CTSL	-0.0535728076487608	-0.0367284830424777	-1.43655418203378	0.151673724066343	0.46223903609164296	-5.26135434786703	0	Exon
ENSG00000221947.7	e502766	XKR9	0.121799136300325	-3.30418314415749	1.43655221754002	0.151674282299876	0.46223903609164296	-4.5725049936540305	0	Exon
ENSG00000273749.4	e808880	CYFIP1	0.0406531710674453	0.545073192299702	1.4365290013454899	0.151680879568005	0.46224703892970204	-5.3752111211166	0	Exon
ENSG00000093183.13	e214955	SEC22C	-0.0598943433838656	-1.15301051124328	-1.4365108344106101	0.15168604215797502	0.46224703892970204	-5.002046741502981	0	Exon
ENSG00000093183.13	e215001	SEC22C	-0.0598943433838656	-1.15301051124328	-1.4365108344106101	0.15168604215797502	0.46224703892970204	-5.002046741502981	0	Exon
ENSG00000093183.13	e215016	SEC22C	-0.0598943433838656	-1.15301051124328	-1.4365108344106101	0.15168604215797502	0.46224703892970204	-5.002046741502981	0	Exon
ENSG00000093183.13	e215027	SEC22C	-0.0598943433838656	-1.15301051124328	-1.4365108344106101	0.15168604215797502	0.46224703892970204	-5.002046741502981	0	Exon
ENSG00000082269.16	e399216	FAM135A	0.0325119264477727	1.50894860737728	1.4365087604949498	0.15168663152164302	0.46224703892970204	-5.50321073941386	0	Exon
ENSG00000082269.16	e399237	FAM135A	0.0325119264477727	1.50894860737728	1.4365087604949498	0.15168663152164302	0.46224703892970204	-5.50321073941386	0	Exon
ENSG00000138119.16	e592666	MYOF	0.0872639834822703	-2.5114927329185	1.4365015976743303	0.151688667059662	0.46224703892970204	-4.706154285503651	0	Exon
ENSG00000106070.17	e441273	GRB10	-0.032061829257206	0.9966014769176871	-1.43650110802099	0.151688806210633	0.46224703892970204	-5.4370001100528595	0	Exon
ENSG00000164237.8	e322005	CMBL	0.0440149657487353	-0.10407286335083502	1.43649708943049	0.151689948227923	0.46224703892970204	-5.251021364160049	0	Exon
ENSG00000118007.12	e251254	STAG1	-0.0416195321774596	-0.523760202023243	-1.43649234079998	0.15169129771904502	0.462247177566327	-5.14936494751737	0	Exon
ENSG00000052749.13	e595104	RRP12	0.0475292521086277	-0.531257581715864	1.4364580759682	0.151701035553613	0.4622680202231961	-5.1631891779584995	0	Exon
ENSG00000105048.16	e1073439	TNNT1	-0.0939963852370555	-1.1707458070384098	-1.4364558227702902	0.15170167591404	0.4622680202231961	-5.00844209432346	0	Exon
ENSG00000130772.13	e20599	MED18	-0.0676480537217578	-1.9754121184227198	-1.4364394559668898	0.151706327433096	0.4622680202231961	-4.821458390331481	0	Exon
ENSG00000068024.16	e196348	HDAC4	-0.0551415743849983	-1.12512667660834	-1.43643899271989	0.15170645909156197	0.4622680202231961	-5.002825993073519	0	Exon
ENSG00000166575.16	e659967	TMEM135	-0.0555534487939456	-1.36036202924017	-1.4364383868516102	0.15170663128425502	0.4622680202231961	-4.95165357701959	0	Exon
ENSG00000116161.17	e83849	CACYBP	0.0696061519195872	-1.90647863559845	1.4364357581912	0.151707378372663	0.4622680202231961	-4.8520751825115	0	Exon
ENSG00000075945.12	e82120	KIFAP3	0.036672258967831	0.44787652094266206	1.43643183009555	0.151708494777232	0.4622680202231961	-5.35691663207192	0	Exon
ENSG00000105963.13	e425042	ADAP1	0.0417420095831352	0.796226578907533	1.43643156577826	0.151708569899109	0.4622680202231961	-5.41092936280509	0	Exon
ENSG00000135148.11	e736098	TRAFD1	-0.0477373078878687	-0.332049123816728	-1.4364259634099201	0.151710162160409	0.46226889840233704	-5.19550908277855	0	Exon
ENSG00000176248.8	e564693	ANAPC2	-0.0527390274332634	-1.06980009346502	-1.4364119360343601	0.15171414896739802	0.46227707281119	-5.020955350770009	0	Exon
ENSG00000102230.13	e1147829	PCYT1B	0.0550260735575834	-1.20797901397421	1.4363934608306101	0.151719400041324	0.46228909930159895	-5.02240540997237	0	Exon
ENSG00000008294.20	e959812	SPAG9	0.0315834920290032	0.86765514809138	1.4363412003895601	0.151734254402095	0.462330386554294	-5.4234402949996605	0	Exon
ENSG00000108679.12	e979153	LGALS3BP	-0.057664147088430005	0.499031360182003	-1.43633309203156	0.151736559198608	0.462333435225058	-5.36177915025765	0	Exon
ENSG00000104880.17	e1016897	ARHGEF18	-0.10664102885176299	-3.2901922240313	-1.4363245625886798	0.151738983717166	0.462334814173989	-4.555882818212599	0	Exon
ENSG00000008056.12	e1151863	SYN1	0.0947659585604586	-2.1418710113011	1.43632232327582	0.15173962025316798	0.462334814173989	-4.783840030022611	0	Exon
ENSG00000042445.13	e137844	RETSAT	-0.0528074004740302	0.5035557834146359	-1.43629337747291	0.15174784842773198	0.462355910488761	-5.362737867566151	0	Exon
ENSG00000137177.19	e376058	KIF13A	-0.0433058241808517	-0.0875081154219604	-1.4362813603111397	0.151751264543216	0.46236119770741296	-5.2439983247801605	0	Exon
ENSG00000178904.18	e1039567	DPY19L3	0.0464817730199943	-0.17233982779622	1.43627809648902	0.15175219235924403	0.46236119770741296	-5.23420848300417	0	Exon
ENSG00000174915.11	e609018	PTDSS2	-0.0443330292900407	-0.5835941284063111	-1.43626293651411	0.15175650198542903	0.46236642185173293	-5.13429401396642	0	Exon
ENSG00000102760.12	e754053	RGCC	-0.0637848580704488	0.7792775846362441	-1.4362628884525601	0.15175651564835002	0.46236642185173293	-5.40675063810611	0	Exon
ENSG00000127586.16	e856341	CHTF18	-0.0853330976393634	-2.6606863085858996	-1.43623784229865	0.15176363588942499	0.462384141404421	-4.655927681860749	0	Exon
ENSG00000196562.14	e1095793	SULF2	0.0559158720021471	-1.1259683611374	1.4362284124871498	0.151766316707767	0.46238648871653604	-5.01910863333313	0	Exon
ENSG00000115216.13	e117496	NRBP1	-0.036395088635161	0.33268659862979	-1.4362259558955202	0.15176701510263502	0.46238648871653604	-5.33431330054196	0	Exon
ENSG00000205937.11	e860492	RNPS1	0.0256433049256215	1.55614860496905	1.4362132090720299	0.151770638990677	0.46238983561457203	-5.509629636111961	0	Exon
ENSG00000163214.20	e122044	DHX57	0.0470442902807166	-1.0036752069391601	1.43621291555519	0.15177072243751402	0.46238983561457203	-5.05218037961097	0	Exon
ENSG00000171316.11	e500222	CHD7	-0.0445269025562797	-0.0726101934507384	-1.43619557667447	0.151775651943497	0.462397904112484	-5.24885697079022	0	Exon
ENSG00000070540.12	e969200	WIPI1	-0.0763607972502632	-2.11202280251048	-1.4361944241569498	0.1517759796127	0.462397904112484	-4.77489618706301	0	Exon
ENSG00000139990.17	e789483	DCAF5	0.0200903114285442	2.93855109963878	1.43618266129877	0.151779323910687	0.462404118708789	-5.62376913994918	0	Exon
ENSG00000021762.19	e613518	OSBPL5	-0.0717428940634068	-1.8981512286342201	-1.43616649207532	0.15178392107424699	0.46241149839469997	-4.81898074390537	0	Exon
ENSG00000275055.1	e1068958		-0.0648093717620139	-1.13954621242671	-1.4361649654068702	0.151784355135508	0.46241149839469997	-5.0020375970744695	0	Exon
ENSG00000162910.18	e101731	MRPL55	0.0908270834603242	-2.2970661952297	1.43615493657473	0.151787206549339	0.462416211153777	-4.75015741118404	0	Exon
ENSG00000145721.11	e342646	LIX1	0.0596133781418841	0.57098669175328	1.43613818448962	0.151791969620708	0.46242674760224	-5.377775239385871	0	Exon
ENSG00000178980.14	e1060536	SEPW1	0.0241414701066779	6.035666565613759	1.43612790238025	0.15179489315938802	0.46243167987217004	-5.79143102228773	0	Exon
ENSG00000168056.15	e644448	LTBP3	0.0378756036759167	0.375702418578709	1.4361155439788502	0.151798407112504	0.46243399677570396	-5.34520818387747	0	Exon
ENSG00000231389.7	e386523	HLA-DPA1	0.0783292320294205	0.389797750014925	1.4361010030886001	0.151802541708001	0.46243399677570396	-5.354212345115919	0	Exon
ENSG00000075043.18	e1101472	KCNQ2	-0.0906936317743384	-2.41208854958388	-1.4360976599540702	0.15180349231595802	0.46243399677570396	-4.74194908073396	0	Exon
ENSG00000005302.17	e1144545	MSL3	0.0629593233098298	-1.73379458804115	1.4360962945572	0.151803880562825	0.46243399677570396	-4.88720646402966	0	Exon
ENSG00000172270.18	e1006320	BSG	-0.0394311382982575	4.98084552680383	-1.43609492330156	0.15180427047638198	0.46243399677570396	-5.738949570825009	0	Exon
ENSG00000131797.12	e883963	CLUHP3	-0.0335042947482189	1.5260637631635001	-1.4360873257122901	0.15180643084822398	0.46243399677570396	-5.50634330223794	0	Exon
ENSG00000155313.15	e1104343	USP25	-0.0340083295993451	0.8629433165286279	-1.4360857419114097	0.15180688120441002	0.46243399677570396	-5.41808724691499	0	Exon
ENSG00000117543.20	e52149	DPH5	0.0550222220491614	-1.5345648480496699	1.4360803775420299	0.151808406578577	0.46243399677570396	-4.9270188257320395	0	Exon
ENSG00000154721.14	e1105146	JAM2	0.0532006521204931	-0.26690035825824	1.43607976351841	0.151808581178742	0.46243399677570396	-5.21410533461399	0	Exon
ENSG00000162772.16	e96894	ATF3	-0.139928507765577	-0.54795874763886	-1.43607934943204	0.15180869892600699	0.46243399677570396	-5.14254862529624	0	Exon
ENSG00000203965.12	e42363	EFCAB7	0.0495913099952882	-0.490845203855502	1.4360718405851103	0.15181083411148	0.46243561578903103	-5.16700013180262	0	Exon
ENSG00000168758.10	e142364	SEMA4C	-0.0519596819698322	-0.543179531558881	-1.43606830503304	0.151811839474779	0.46243561578903103	-5.14540481281515	0	Exon
ENSG00000214575.9	e845438	CPEB1	-0.0428994991961826	0.37772229700918303	-1.43606347772419	0.15181321216795599	0.46243582342583395	-5.34000032777719	0	Exon
ENSG00000075790.10	e463410	BCAP29	-0.0508407959722642	-0.9281644569780501	-1.4360333989807401	0.15182176557094101	0.462457903917637	-5.06520217368946	0	Exon
ENSG00000011347.9	e636876	SYT7	0.0392834805889487	1.3563388215503303	1.43600010379982	0.151831234052334	0.46248277138793	-5.486668583305019	0	Exon
ENSG00000091127.13	e462644	PUS7	-0.0477530044560346	-0.34629035305640504	-1.4359758385717698	0.15183813488071202	0.46249981734525897	-5.19452125876579	0	Exon
ENSG00000169682.17	e879195	SPNS1	-0.0623530635597198	-1.6362148667934298	-1.4359676662864598	0.15184045906443802	0.46250292264394893	-4.8825134004732	0	Exon
ENSG00000148704.12	e602804	VAX1	0.0948540222294726	-2.10548821040672	1.4359409504264298	0.151848057198347	0.462518521688786	-4.7744560243881295	0	Exon
ENSG00000234377.7	e760277	RNF219-AS1	0.0827750407051453	-1.79390984142225	1.4359404842643002	0.151848189779937	0.462518521688786	-4.85028108552775	0	Exon
ENSG00000273899.4	e1133288	NOL12	-0.0456109061732951	-0.7761578129948109	-1.43592437113123	0.15185277258500599	0.46252850628363495	-5.09352807065774	0	Exon
ENSG00000145335.15	e299047	SNCA	0.0427513801287066	0.318026189708061	1.43591928059791	0.15185422042732902	0.462528942002902	-5.334810366809751	0	Exon
ENSG00000108666.9	e938070	C17orf75	-0.0469143352617672	-0.8264194081119391	-1.4358907022133898	0.151862348847183	0.462541010607889	-5.09007986700316	0	Exon
ENSG00000089057.14	e1079901	SLC23A2	0.0324383624583098	0.7787354865376659	1.43588889356958	0.151862863282704	0.462541010607889	-5.41170093449223	0	Exon
ENSG00000150394.13	e892788	CDH8	-0.036893860103092	1.00247146989042	-1.4358837923402399	0.151864314240893	0.462541010607889	-5.44036757645599	0	Exon
ENSG00000103932.11	e817855	RPAP1	0.054469184755638	-1.23609246450339	1.43588244079593	0.15186469866653	0.462541010607889	-4.98864854191487	0	Exon
ENSG00000050438.16	e705344	SLC4A8	0.0446161788372575	-0.5853625302958261	1.43588241208545	0.151864706832787	0.462541010607889	-5.14649416475995	0	Exon
ENSG00000103549.21	e882462	RNF40	-0.0379070210966858	-0.00417910714254806	-1.43587493441876	0.151866833751643	0.4625428559931839	-5.2682914908765595	0	Exon
ENSG00000064651.13	e348271	SLC12A2	-0.0810638820093997	-2.35377750413259	-1.4358690376501	0.151868511021983	0.4625428559931839	-4.7199396537487806	0	Exon
ENSG00000080802.18	e471820	CNOT4	0.038922722019655	-0.20795527913559803	1.43585422521151	0.151872724318057	0.4625428559931839	-5.22575252656532	0	Exon
ENSG00000228824.6	e760583	MIR4500HG	0.105899667848063	-3.21777915795547	1.43585218348748	0.15187330507939498	0.4625428559931839	-4.58629582747654	0	Exon
ENSG00000012779.10	e577883	ALOX5	-0.11307228698797	-3.3940675089212102	-1.4358518549331298	0.151873398535702	0.4625428559931839	-4.5695510700759	0	Exon
ENSG00000051825.14	e743368	MPHOSPH9	0.0983117152982808	-3.0410000640077994	1.43584137498341	0.15187637954927	0.4625428559931839	-4.61299469323881	0	Exon
ENSG00000116584.17	e73404	ARHGEF2	-0.0404528972944957	0.630196515524941	-1.4358399706419298	0.15187677901651503	0.4625428559931839	-5.38505880799974	0	Exon
ENSG00000044459.14	e528465	CNTLN	0.04861564427941299	-0.15934799799211	1.43583927034845	0.151876978216446	0.4625428559931839	-5.23756683212918	0	Exon
ENSG00000063046.17	e706715	EIF4B	0.0299115380338422	5.8233063589986305	1.4358389962037301	0.151877056197533	0.4625428559931839	-5.7827452615435195	0	Exon
ENSG00000168702.17	e155703	LRP1B	0.0447174023821612	-0.117958536232806	1.43582613015171	0.151880716009686	0.46255002804791795	-5.2479727783607	0	Exon
ENSG00000079691.17	e377360	LRRC16A	0.0686388796199218	-1.53498896918641	1.43579351107839	0.15188999496861402	0.46257431284428707	-4.90990876076553	0	Exon
ENSG00000132792.18	e1090846	CTNNBL1	0.0365112600592971	-0.261193578234916	1.43577695174326	0.15189470567264599	0.46258468492313504	-5.21818129098657	0	Exon
ENSG00000177628.15	e71681	GBA	-0.0375569410776494	0.510473448582326	-1.4357718955405199	0.151896144054263	0.462585091280716	-5.36921932598122	0	Exon
ENSG00000204463.12	e382467	BAG6	-0.0551067360999742	-0.799959909774172	-1.43575581799898	0.151900717840406	0.462595046122082	-5.08768897941641	0	Exon
ENSG00000101452.14	e1091476	DHX35	0.0509813817470317	-1.11397511859726	1.43574882344028	0.15190270770583403	0.46259713184569395	-5.016525486851441	0	Exon
ENSG00000085465.12	e56396	OVGP1	-0.062310269689355	-0.484907950623906	-1.4357250236932901	0.151909478588709	0.46261102461754605	-5.166139022939371	0	Exon
ENSG00000066455.12	e799616	GOLGA5	-0.0301091555132918	0.42872722554099796	-1.43572361376608	0.15190987971164002	0.46261102461754605	-5.35021291778821	0	Exon
ENSG00000116786.11	e11287	PLEKHM2	0.0347157433419707	0.9249104322708829	1.43571086270094	0.15191350741415197	0.462618097811139	-5.432249728235901	0	Exon
ENSG00000154845.15	e988613	PPP4R1	-0.0602892448193201	-1.55418463778417	-1.4356953862034398	0.15191791059637197	0.46262295790224606	-4.901379524289941	0	Exon
ENSG00000155761.13	e59573	SPAG17	0.238367276972091	-3.99717765277224	1.4356935325671398	0.151918437976655	0.46262295790224606	-4.50388722213485	0	Exon
ENSG00000088808.16	e805706	PPP1R13B	0.0601154947592493	-1.50755462628155	1.4356914920450699	0.151919018529655	0.46262295790224606	-4.93201685827416	0	Exon
ENSG00000160282.13	e1115884	FTCD	-0.118361603550086	-2.45659652827965	-1.4356742975930903	0.15192391062478197	0.46263175021877295	-4.73603912608108	0	Exon
ENSG00000164880.15	e425358	INTS1	-0.0422312831384637	-0.39409050739309603	-1.43567216999681	0.15192451596814302	0.46263175021877295	-5.1792740858625095	0	Exon
ENSG00000259075.6	e725095	POC1B-GALNT4	0.0400777297358439	1.4245908023133897	1.4356561397415302	0.151929076953155	0.462639233606096	-5.4967375824635605	0	Exon
ENSG00000169604.19	e131019	ANTXR1	0.0539479829784071	0.0843527696500907	1.43565272873516	0.15193004747827699	0.462639233606096	-5.2845235058497595	0	Exon
ENSG00000249242.7	e295881	TMEM150C	0.10265636594044301	-3.13493696712265	1.4356451851182699	0.151932193861574	0.462639233606096	-4.60103514457092	0	Exon
ENSG00000249242.7	e295888	TMEM150C	0.10265636594044301	-3.13493696712265	1.4356451851182699	0.151932193861574	0.462639233606096	-4.60103514457092	0	Exon
ENSG00000196569.11	e411724	LAMA2	0.132577658565851	-3.52775887749407	1.43563822181382	0.151934175149302	0.46264129259803494	-4.53796082375586	0	Exon
ENSG00000065609.14	e402392	SNAP91	0.0404074098033198	0.9574718810192071	1.4356117280601102	0.15194171366878303	0.462658828955516	-5.43574673290947	0	Exon
ENSG00000068308.13	e1153496	OTUD5	0.10197000959343301	-2.99371930003924	1.4356088081723601	0.151942544509681	0.462658828955516	-4.6133399957344405	0	Exon
ENSG00000186260.16	e868304	MKL2	0.0613516069463113	-1.8304671886430002	1.4355985280341899	0.151945469704297	0.462660767406958	-4.85901981609404	0	Exon
ENSG00000170275.14	e210381	CRTAP	-0.0353643655818481	0.613788701785497	-1.43559739733247	0.151945791446043	0.462660767406958	-5.38046746886554	0	Exon
ENSG00000180263.13	e726191	FGD6	0.0528543327999525	-0.6241771136326479	1.4355805870746698	0.151950574874824	0.462665738407996	-5.128148317054269	0	Exon
ENSG00000169727.12	e983586	GPS1	-0.0538686674520104	-1.30099700653057	-1.43557789987169	0.15195133954027898	0.462665738407996	-4.98003533829153	0	Exon
ENSG00000169727.12	e983599	GPS1	-0.0538686674520104	-1.30099700653057	-1.43557789987169	0.15195133954027898	0.462665738407996	-4.98003533829153	0	Exon
ENSG00000003402.19	e178277	CFLAR	0.0343345594042288	0.215633826626168	1.43556113898749	0.15195610905255	0.462675179072611	-5.3140092001347	0	Exon
ENSG00000137996.12	e51904	RTCA	0.042335862292649004	-0.562087804833214	1.43555783060879	0.151957050505239	0.462675179072611	-5.15845900391496	0	Exon
ENSG00000101745.16	e988420	ANKRD12	-0.0323308879308656	3.2849065491842504	-1.4355488270843402	0.151959612626374	0.462679006071377	-5.643916765598919	0	Exon
ENSG00000197748.12	e599498	CFAP43	0.154372646067049	-3.1721479284411402	1.43553495095683	0.151963561402433	0.46268002828350996	-4.591355936687799	0	Exon
ENSG00000139579.12	e712370	NABP2	0.0320024858573512	1.31137587820398	1.43553383988253	0.151963877587958	0.46268002828350996	-5.47990213047698	0	Exon
ENSG00000139579.12	e712374	NABP2	0.0320024858573512	1.31137587820398	1.43553383988253	0.151963877587958	0.46268002828350996	-5.47990213047698	0	Exon
ENSG00000122203.14	e367095	KIAA1191	-0.0391208892776132	0.0591474021545994	-1.43552414447695	0.15196663669291902	0.46268002828350996	-5.28080064825437	0	Exon
ENSG00000273899.4	e1133293	NOL12	-0.0456312653517445	-0.776508989774739	-1.4355203826024	0.15196770725223002	0.46268002828350996	-5.09400362759454	0	Exon
ENSG00000004487.15	e16107	KDM1A	0.0298754296667426	0.588785940760667	1.43552012816402	0.151967779660853	0.46268002828350996	-5.38019207013746	0	Exon
ENSG00000264324.1	e135132		-0.10859894034016801	-2.8750031624741204	-1.4354973850661699	0.151974252047323	0.46269576007450797	-4.63778608889277	0	Exon
ENSG00000095059.15	e1025397	DHPS	-0.0318278208348209	1.01871282264296	-1.4354900395185801	0.151976342538555	0.46269815073716103	-5.44084766447816	0	Exon
ENSG00000141458.12	e992322	NPC1	-0.0927679264153256	-1.93562407118724	-1.43548472677526	0.151977854521677	0.462698780082421	-4.82563034415796	0	Exon
ENSG00000164347.17	e336091	GFM2	0.0391276240018102	0.271350456487517	1.43546273674977	0.151984112907426	0.4627057554054721	-5.32328426002561	0	Exon
ENSG00000121900.18	e24238	TMEM54	-0.0566187034339874	0.0382359118497055	-1.43546186432307	0.15198436120510098	0.4627057554054721	-5.27383806884104	0	Exon
ENSG00000099783.11	e1018776	HNRNPM	-0.0307097066302254	0.9518450013480408	-1.43545908267832	0.151985152879319	0.4627057554054721	-5.43282917250193	0	Exon
ENSG00000110042.7	e634805	DTX4	-0.0623738632352205	-0.5512725032009239	-1.43545833106536	0.151985366793806	0.4627057554054721	-5.14401332402267	0	Exon
ENSG00000151779.12	e112484	NBAS	0.0307352815941017	1.2192026337013702	1.43544746914005	0.15198845820203197	0.462708812805536	-5.4689751762077305	0	Exon
ENSG00000048028.11	e667376	USP28	0.054542414547279996	-1.0859859864691	1.43544153483181	0.151990147183432	0.462708812805536	-5.0226720823869995	0	Exon
ENSG00000005238.19	e532199	FAM214B	-0.0516287834097322	-0.6648243329379809	-1.4354410437343001	0.151990286956823	0.462708812805536	-5.11926557960526	0	Exon
ENSG00000012232.8	e491710	EXTL3	0.0342682310199352	0.888202374110493	1.43543403808956	0.151992280874412	0.462710909171655	-5.43056287249385	0	Exon
ENSG00000166004.14	e661060	CEP295	-0.07038991112438099	-2.00164277302561	-1.4354268258230098	0.151994333620734	0.462712536454553	-4.800127035033981	0	Exon
ENSG00000182095.14	e427022	TNRC18	-0.0501200237264309	0.657793159730727	-1.43542108960571	0.151995966270887	0.462712536454553	-5.39108802435358	0	Exon
ENSG00000121310.16	e38020	ECHDC2	0.0617085429700334	-0.8709761268972119	1.43541840161394	0.15199673133546	0.462712536454553	-5.07199590701764	0	Exon
ENSG00000174996.11	e646115	KLC2	0.0428658867181122	0.78240214533869	1.4354022638083703	0.15200132458972598	0.46271904058811103	-5.41456162724583	0	Exon
ENSG00000152076.18	e153016	CCDC74B	0.147101425675393	-3.3324855431255798	1.43540172293922	0.152001478537495	0.46271904058811103	-4.5673619777212595	0	Exon
ENSG00000104218.14	e501916	CSPP1	0.0924555413553909	-2.8350198390408496	1.4353754608809999	0.152008953659461	0.4627368955042879	-4.62847598965522	0	Exon
ENSG00000127527.13	e1031453	EPS15L1	0.0416847174023684	-0.454810140119702	1.4353719445070499	0.152009954566706	0.4627368955042879	-5.17218214484525	0	Exon
ENSG00000141956.13	e1111593	PRDM15	0.0707151720874134	-2.15591774415595	1.43536673515118	0.152011437376747	0.46273743562469805	-4.76783128201737	0	Exon
ENSG00000178980.14	e1060514	SEPW1	0.0241262738556721	6.03574119753798	1.43535568063834	0.152014584010192	0.462743040530807	-5.792526576310331	0	Exon
ENSG00000163399.15	e59029	ATP1A1	-0.0978567939403001	-2.76058300603674	-1.43532681139404	0.15202280178754599	0.462755931054668	-4.6532384021307305	0	Exon
ENSG00000132109.9	e614671	TRIM21	0.0765211209503852	-1.77836636442642	1.43532432055931	0.152023510832245	0.462755931054668	-4.85876909563071	0	Exon
ENSG00000279594.1	e793689		0.0602998270628915	-1.07368522578823	1.43532267075181	0.15202398047027801	0.462755931054668	-5.035823063525821	0	Exon
ENSG00000172046.18	e221502	USP19	-0.0457890845971726	-0.9023484399641178	-1.4353224603242298	0.152024040371162	0.462755931054668	-5.06645029550745	0	Exon
ENSG00000172262.11	e328304	ZNF131	0.069442239096067	-2.1311608463869303	1.4352980740272598	0.152030982362539	0.462773088400639	-4.774111305897129	0	Exon
ENSG00000185989.10	e765784	RASA3	-0.0592857979405443	-0.758236459282136	-1.4352841366313502	0.152034949997969	0.462780375358527	-5.09929905253064	0	Exon
ENSG00000223501.8	e386938	VPS52	-0.0382932807281432	-0.0976116287581116	-1.4352804929173402	0.152035987287201	0.462780375358527	-5.25161824278344	0	Exon
ENSG00000164591.13	e360202	MYOZ3	0.11256045304594399	-3.5363761569366496	1.43527423593299	0.152037768532507	0.46278182345929203	-4.5530599803143605	0	Exon
ENSG00000133943.20	e798378	C14orf159	-0.0361446005406062	0.435429334135269	-1.43526407525596	0.152040661119396	0.46278665427536503	-5.35244230403372	0	Exon
ENSG00000138119.16	e592627	MYOF	0.0884226659234012	-2.49039654937955	1.4352569304785001	0.152042695151724	0.46278747750389004	-4.7099254462265	0	Exon
ENSG00000126457.21	e1064630	PRMT1	-0.0402936072046885	0.20575141900293697	-1.4352437106348703	0.152046458737271	0.46278747750389004	-5.3121836256914	0	Exon
ENSG00000134905.16	e763902	CARS2	0.0488868607305061	-0.718575332605663	1.4352411470614999	0.15204718857469798	0.46278747750389004	-5.11238400320809	0	Exon
ENSG00000167775.10	e1018571	CD320	-0.0678748078604094	-1.5411379649295402	-1.4352357315034698	0.152048730367711	0.46278747750389004	-4.91017661023822	0	Exon
ENSG00000128463.12	e813829	EMC4	-0.0266836342073936	1.37293111215376	-1.4352317435288	0.15204986573969198	0.46278747750389004	-5.4838906643781105	0	Exon
ENSG00000076356.6	e95674	PLXNA2	0.0434563031619128	0.270711891195363	1.4352316050673601	0.15204990515962602	0.46278747750389004	-5.33058755611537	0	Exon
ENSG00000123146.19	e1028677	ADGRE5	-0.13665995572981401	-3.52071638583122	-1.43523102529259	0.15205007022143602	0.46278747750389004	-4.5429739810181395	0	Exon
ENSG00000103507.13	e882983	BCKDK	-0.0522124156765133	-1.2101485331427702	-1.43522267546128	0.152052447432617	0.4627907393288379	-4.98874325945022	0	Exon
ENSG00000159131.16	e1107509	GART	-0.0364024654636637	0.161505152093432	-1.43520879404749	0.152056399557613	0.46279497562602	-5.30495813177242	0	Exon
ENSG00000172270.18	e1006345	BSG	-0.0394185532776205	4.9804747493251105	-1.4352086155588701	0.15205645037494597	0.46279497562602	-5.74018286241341	0	Exon
ENSG00000072609.17	e747387	CHFR	-0.0467571868561245	-0.8931061322955121	-1.43519398746023	0.152060615171801	0.462803677904164	-5.06075304811392	0	Exon
ENSG00000181396.12	e984312	OGFOD3	-0.0933228401908986	-2.80708003627342	-1.43517706387384	0.152065433630613	0.46280832660675303	-4.63656049076378	0	Exon
ENSG00000110888.17	e694909	CAPRIN2	0.0412703584888208	0.048867409111526997	1.43517128307473	0.152067079558038	0.46280832660675303	-5.28698377099236	0	Exon
ENSG00000204120.14	e192827	GIGYF2	0.0741937797786455	-1.86204787246016	1.4351710105963702	0.152067157139275	0.46280832660675303	-4.83764257869702	0	Exon
ENSG00000062650.17	e590760	WAPL	-0.0256103144595547	1.6350545320964198	-1.43517028095635	0.15206736488574	0.46280832660675303	-5.51772894800719	0	Exon
ENSG00000104738.16	e498018	MCM4	-0.0356795656098809	0.601727036556667	-1.43516481070696	0.15206892240724	0.46280909337142895	-5.3848117330815395	0	Exon
ENSG00000072042.12	e788801	RDH11	-0.0277907425325082	3.27232262404733	-1.43514781352312	0.152073762022945	0.462819848817395	-5.64542059012678	0	Exon
ENSG00000101911.12	e1144714	PRPS2	-0.0562188765509542	-1.4806205071407699	-1.43511941707542	0.152081847618749	0.462840482778999	-4.96929503792439	0	Exon
ENSG00000277539.1	e234669		0.0806631942973655	-2.44394099695452	1.43509860075753	0.152087775059445	0.46285454839024603	-4.7321952639835	0	Exon
ENSG00000266714.6	e973965	MYO15B	-0.0681688519537398	-1.0890546092288	-1.4350929821073601	0.152089374998772	0.462855443822455	-5.01722453791733	0	Exon
ENSG00000273018.5	e929689		0.283743439645724	-2.61681195129395	1.43508419768745	0.15209187643298003	0.462859082746068	-4.7063896314221605	0	Exon
ENSG00000136682.14	e149530	CBWD2	0.0530092249105928	-0.648824110490797	1.4350750012180802	0.152094495235275	0.462860263123194	-5.1324221217800305	0	Exon
ENSG00000160188.9	e1112439	RSPH1	0.108412068700515	-1.3562551268458403	1.43507366498001	0.15209487574757502	0.462860263123194	-4.9693095206918	0	Exon
ENSG00000115307.16	e136365	AUP1	-0.0536530740271383	-1.12194467836055	-1.4350604443969	0.15209864053094801	0.462866019476399	-5.01603236273008	0	Exon
ENSG00000117616.17	e17542	RSRP1	-0.0689653244735768	-0.491711203618343	-1.4350578520379902	0.152099378757094	0.462866019476399	-5.16486503266678	0	Exon
ENSG00000048540.14	e690316	LMO3	-0.0697557753015759	-1.45992916209346	-1.4350475600145802	0.15210230964402302	0.46286850116513595	-4.97425520620347	0	Exon
ENSG00000132840.9	e337907	BHMT2	0.0925905635245145	-2.23653675243943	1.4350430519633501	0.15210359342737698	0.46286850116513595	-4.75216799978263	0	Exon
ENSG00000141994.15	e1014697	DUS3L	-0.0590080766762787	-1.09892111508057	-1.43504063261436	0.152104282402547	0.46286850116513595	-5.0148036130990805	0	Exon
ENSG00000080189.14	e1094706	SLC35C2	-0.0328258988337012	1.7020860820689898	-1.43503093966822	0.15210704275548	0.46286850116513595	-5.527719510082929	0	Exon
ENSG00000117480.15	e34910	FAAH	-0.05983755838619201	-0.772964632134341	-1.4350289644533403	0.152107605261001	0.46286850116513595	-5.09927956806895	0	Exon
ENSG00000144711.13	e204907	IQSEC1	-0.0550287864508627	-0.862141274569035	-1.4350274774148601	0.152108028743749	0.46286850116513595	-5.08494523279317	0	Exon
ENSG00000123395.14	e705965	ATG101	-0.041204453296821	-0.00537082494427504	-1.4350064887536698	0.15211400604627498	0.46288271669568704	-5.27272419254184	0	Exon
ENSG00000168026.17	e213613	TTC21A	-0.0809353455057101	-2.57483833266804	-1.4349981335922501	0.152116385539447	0.46288598394711206	-4.68719874295347	0	Exon
ENSG00000145996.11	e376547	CDKAL1	-0.0475319080159398	-0.781453050524884	-1.43498825097704	0.152119200077802	0.46289057496162705	-5.09878443809935	0	Exon
ENSG00000132406.11	e278349	TMEM128	-0.0427631476843273	0.0721378238321815	-1.4349824912168798	0.15212084045810503	0.462891593027952	-5.28002455269372	0	Exon
ENSG00000178980.14	e1060483	SEPW1	0.0241222618155441	6.0361443407536	1.43496463416881	0.152125926233215	0.46290309504859706	-5.793097647571759	0	Exon
ENSG00000205482.9	e448376	SPDYE18	-0.0987543753752285	-2.6915125845889105	-1.43495798080717	0.152127821176564	0.462904887591733	-4.6524782426193205	0	Exon
ENSG00000101745.16	e988425	ANKRD12	-0.0412824617419072	-0.117152567479523	-1.43491815857423	0.15213916332039099	0.46293119292122104	-5.249421279413901	0	Exon
ENSG00000279254.1	e124702		-0.165519725660943	-2.67877175906369	-1.4349156741707398	0.152139870948077	0.46293119292122104	-4.66959110376558	0	Exon
ENSG00000104903.4	e1026662	LYL1	-0.11753634602542098	-3.3741776373676	-1.43491387337171	0.15214038386764497	0.46293119292122104	-4.561239822913651	0	Exon
ENSG00000127481.14	e13353	UBR4	0.0306251213956741	0.637049276976522	1.4348926122724097	0.15214643974261802	0.46294209649799706	-5.39255019851097	0	Exon
ENSG00000242419.5	e356052	PCDHGC4	0.0260957707940191	4.281914888958339	1.4348918974572802	0.152146643349171	0.46294209649799706	-5.7037935006222105	0	Exon
ENSG00000242808.7	e263675	SOX2-OT	-0.100210681326837	-2.35470400870213	-1.4348844597836299	0.15214876189402698	0.46294209649799706	-4.73342792980546	0	Exon
ENSG00000180764.13	e593099	PIPSL	-0.10374479124580101	-1.90328675255907	-1.4348829529271	0.152149191109363	0.46294209649799706	-4.82139348587259	0	Exon
ENSG00000196814.14	e552888	MVB12B	-0.0306044260914819	2.0556684221958403	-1.4348638197315002	0.152154641118736	0.462952165344594	-5.557155186396461	0	Exon
ENSG00000259556.2	e826437		0.11419923671782302	-3.7268259597224302	1.4348621656727099	0.15215511227735198	0.462952165344594	-4.55588492557059	0	Exon
ENSG00000105221.16	e1050155	AKT2	-0.021368915300982	2.91334275577968	-1.43484177675908	0.15216092015063	0.462965862820225	-5.62380730884699	0	Exon
ENSG00000132432.13	e441696	SEC61G	0.0343183177026202	2.0701781419042797	1.43483329086982	0.15216333744409	0.46296924394778205	-5.5526753699282505	0	Exon
ENSG00000167797.7	e648943	CDK2AP2	-0.0433802432765567	1.4571118269707302	-1.43481108015055	0.152169664536496	0.462982700910957	-5.50034507244509	0	Exon
ENSG00000104517.12	e510549	UBR5	0.0254431467781631	1.28935723208446	1.4348082611656103	0.15217046758557198	0.462982700910957	-5.48179547808496	0	Exon
ENSG00000272514.5	e403593	CFAP206	0.202596618214885	-3.82420666443161	1.43480401032482	0.152171678536007	0.462982700910957	-4.5115529821235	0	Exon
ENSG00000151718.15	e317096	WWC2	-0.054567018249325	-1.13571182810411	-1.43477999026676	0.15217852134416002	0.462999546301535	-5.00400689969592	0	Exon
ENSG00000105221.16	e1050372	AKT2	-0.0477015994538319	-0.43276722322439903	-1.4347643253825102	0.15218298406613198	0.463009150109281	-5.174745297297941	0	Exon
ENSG00000183092.16	e802909	BEGAIN	-0.0737558979677263	-1.79574475708819	-1.4347508021435902	0.15218683674162303	0.46301689773206894	-4.847823760688049	0	Exon
ENSG00000164659.14	e450332	KIAA1324L	0.0871538824917023	-2.48812773321075	1.43473790801934	0.1521905102562	0.463024100143065	-4.70905854865303	0	Exon
ENSG00000105053.10	e1066197	VRK3	-0.0379364670781356	0.22227527776667397	-1.43472094140103	0.152195344120826	0.46302596327442497	-5.31362119738678	0	Exon
ENSG00000122390.17	e862853	NAA60	-0.0629554688169387	-1.29501228419394	-1.43471507407128	0.152197015776335	0.46302596327442497	-4.97228865739554	0	Exon
ENSG00000241956.9	e364190		-0.17798451114923197	-3.66937840954987	-1.43471147050399	0.152198042472327	0.46302596327442497	-4.52941955526856	0	Exon
ENSG00000186635.14	e653421	ARAP1	-0.0375032093510671	1.05607539462147	-1.43470990410557	0.15219848875813	0.46302596327442497	-5.44969129748762	0	Exon
ENSG00000137338.5	e378588	PGBD1	-0.0661550678823382	-1.68396082150125	-1.4347089907795803	0.15219874897618302	0.46302596327442497	-4.86641934970897	0	Exon
ENSG00000167645.16	e1046427	YIF1B	-0.0545587463252329	-0.8372285367262899	-1.43470128198173	0.15220094532312	0.46302596327442497	-5.08766645876314	0	Exon
ENSG00000007402.11	e224865	CACNA2D2	-0.0500282800940824	-0.5682242926557111	-1.4346951906003702	0.15220268086206198	0.46302596327442497	-5.15550710487925	0	Exon
ENSG00000124126.13	e1095920	PREX1	-0.0363827563181666	0.759380191271667	-1.4346919687006998	0.15220359884260998	0.46302596327442497	-5.40493734594048	0	Exon
ENSG00000139998.14	e787743	RAB15	0.0458497890318063	0.23250506327978498	1.43469082318463	0.15220392522296203	0.46302596327442497	-5.32531023980433	0	Exon
ENSG00000115548.16	e139208	KDM3A	0.0389064378419298	0.321767296479546	1.43468682438335	0.15220506456531901	0.46302596327442497	-5.33736444091737	0	Exon
ENSG00000276550.4	e808624	HERC2P2	-0.20166854230292897	-0.939961977663141	-1.4346853285103998	0.152205490772573	0.46302596327442497	-5.05335255126506	0	Exon
ENSG00000133706.17	e357415	LARS	-0.0291306207923643	1.00867197763532	-1.43466082748465	0.152212471785969	0.463041021290996	-5.442300095240671	0	Exon
ENSG00000117525.13	e50621	F3	0.09070673703780001	-0.0851549409625092	1.4346587872968999	0.15221305310238	0.463041021290996	-5.257180149724981	0	Exon
ENSG00000126107.14	e33194	HECTD3	-0.0570393520048896	-1.30581534934539	-1.43462486284921	0.152222719539018	0.463066453293076	-4.962794560839769	0	Exon
ENSG00000162980.16	e159310	ARL5A	-0.0829178276756865	-2.5263784196576	-1.43460567853068	0.15222818612896	0.463075456221529	-4.68631513396595	0	Exon
ENSG00000088827.12	e1079397	SIGLEC1	-0.11945901844122699	-1.76110946494374	-1.43460530799121	0.152228291716013	0.463075456221529	-4.879222218766481	0	Exon
ENSG00000236404.8	e525431	VLDLR-AS1	0.0573416691698312	-0.7236612762645191	1.4345908641600298	0.15223240760073	0.46307981880128396	-5.11837161366374	0	Exon
ENSG00000124357.12	e133074	NAGK	-0.033788827169872	0.432866220855845	-1.4345876089390799	0.152233335213607	0.46307981880128396	-5.355399514247679	0	Exon
ENSG00000135047.14	e541170	CTSL	-0.0422472252759533	1.56870500691123	-1.43458652225805	0.15223364487690197	0.46307981880128396	-5.50986777865701	0	Exon
ENSG00000182132.13	e365269	KCNIP1	0.049005184594085996	0.10611355584571801	1.43456728002858	0.15223912826960198	0.46309252486076896	-5.29866845850161	0	Exon
ENSG00000179965.11	e881753	ZNF771	0.0566838532690277	-0.4445530318230929	1.4345492373083502	0.152244269979358	0.46310419135402503	-5.183768557033139	0	Exon
ENSG00000124067.16	e897240	SLC12A4	0.0888693459534043	-2.7005890378259503	1.43454187643839	0.1522463676755	0.463105550057125	-4.66460472668695	0	Exon
ENSG00000072952.18	e618775	MRVI1	0.062912853673736	-0.268831814381156	1.4345385014492602	0.15224732948518901	0.463105550057125	-5.21374508081936	0	Exon
ENSG00000261067.6	e879252		-0.0822704506626597	-2.10686618926573	-1.43452231777365	0.152251941598931	0.46310818084221994	-4.77066797322489	0	Exon
ENSG00000112245.9	e398394	PTP4A1	0.0475052898591651	2.29405965210061	1.4345179085518998	0.152253198181939	0.46310818084221994	-5.578926451228041	0	Exon
ENSG00000197372.9	e1038767	ZNF675	-0.0462478652178768	-0.8914165295831851	-1.43451681059958	0.15225351108832902	0.46310818084221994	-5.08039018523032	0	Exon
ENSG00000185697.16	e501415	MYBL1	-0.0985996517385107	-3.0032756901316406	-1.4345156509629	0.15225384157473298	0.46310818084221994	-4.60733167783025	0	Exon
ENSG00000154263.17	e969934	ABCA10	-0.13011012957263	-2.70729354239846	-1.4345072449121001	0.152256237242751	0.46310818084221994	-4.65338138160015	0	Exon
ENSG00000169604.19	e130963	ANTXR1	0.054016336413357006	0.31430595139683	1.43450053552385	0.152258149394009	0.46310818084221994	-5.333073228217191	0	Exon
ENSG00000126522.16	e443340	ASL	-0.0698646494297494	-1.94197491999423	-1.434499795894	0.152258360186951	0.46310818084221994	-4.81196231812844	0	Exon
ENSG00000025156.12	e410187	HSF2	-0.0493240584856752	-0.7571915528783041	-1.4344987938552902	0.15225864576621698	0.46310818084221994	-5.1053844555260195	0	Exon
ENSG00000164128.6	e314144	NPY1R	0.07432368796155	-1.9929734747541001	1.4344881091939	0.152261690901339	0.46310847167256	-4.841699933780999	0	Exon
ENSG00000160145.15	e244866	KALRN	0.0390502731627133	0.7662359737808199	1.43448545166419	0.152262448306185	0.46310847167256	-5.41143961755163	0	Exon
ENSG00000124357.12	e133088	NAGK	-0.0337258671788396	0.4377590411590321	-1.43448470656467	0.152262660662553	0.46310847167256	-5.35638041199635	0	Exon
ENSG00000004838.13	e224640	ZMYND10	0.15277494603694	-1.48944613986137	1.43446801235533	0.1522674186389	0.46311444944206104	-4.93697868618179	0	Exon
ENSG00000145675.14	e333250	PIK3R1	0.0321779714572091	1.8627051505965	1.4344619236746001	0.15226915398739002	0.46311444944206104	-5.54081856986798	0	Exon
ENSG00000076067.11	e713403	RBMS2	0.10042484278058302	-2.6750291943786	1.4344599759000098	0.152269709130166	0.46311444944206104	-4.66555357394234	0	Exon
ENSG00000198580.7	e428119		0.0560225072023335	-0.9240323062111541	1.43445678309802	0.152270619126366	0.46311444944206104	-5.07742922035829	0	Exon
ENSG00000092094.10	e766968	OSGEP	-0.0464784927571726	-0.45873659581982396	-1.4344548914626798	0.152271158272621	0.46311444944206104	-5.17517654116526	0	Exon
ENSG00000172053.16	e221315	QARS	-0.038629067499871	-0.0367022351627949	-1.43444272537469	0.15227462583667803	0.46311691515721204	-5.26357652927476	0	Exon
ENSG00000106554.11	e471040	CHCHD3	0.0265659331980137	2.05700590264279	1.43444057704494	0.152275238157358	0.46311691515721204	-5.55881304808821	0	Exon
ENSG00000112146.16	e396479	FBXO9	0.0393095838051175	0.0155969975238667	1.4344295269273701	0.152278387710818	0.46311691515721204	-5.27345463720277	0	Exon
ENSG00000104164.10	e823500	BLOC1S6	0.0677052799789338	-2.0955737062340702	1.43442912859947	0.152278501244931	0.46311691515721204	-4.7855474676535	0	Exon
ENSG00000104164.10	e823503	BLOC1S6	0.0677052799789338	-2.0955737062340702	1.43442912859947	0.152278501244931	0.46311691515721204	-4.7855474676535	0	Exon
ENSG00000163755.8	e255266	HPS3	0.0421525739925905	0.0199570107692836	1.43442394436719	0.15227997889577802	0.46311743581734705	-5.2771160609929595	0	Exon
ENSG00000135424.15	e710117	ITGA7	0.055370358582337006	-0.35557108651555897	1.4344185952452901	0.152281503556254	0.463118099434103	-5.19713141753689	0	Exon
ENSG00000273899.4	e1133273	NOL12	-0.0455711283607224	-0.775828574888207	-1.43439774775403	0.15228744582904002	0.46313079136559004	-5.09565326828674	0	Exon
ENSG00000108828.15	e948995	VAT1	0.0453617644437251	0.12295629893863302	1.43439233360155	0.152288989083087	0.46313079136559004	-5.302379367263731	0	Exon
ENSG00000122482.20	e48899	ZNF644	0.0722622265484942	-2.11458001097877	1.4343902031306899	0.15228959635735997	0.46313079136559004	-4.78355097568105	0	Exon
ENSG00000101158.13	e1099137	NELFCD	-0.0383928006518645	-0.40725974482714294	-1.43437682629666	0.15229340936293398	0.46313841391515004	-5.18187801624696	0	Exon
ENSG00000147813.15	e520300	NAPRT	-0.11736500574302001	-1.58511454844199	-1.4343699522643403	0.15229536880289402	0.46313988769118103	-4.8932779323068605	0	Exon
ENSG00000257108.1	e854791	NHLRC4	0.194206229817167	-2.5081203709893303	1.43436595927028	0.15229650701298497	0.46313988769118103	-4.72022438133186	0	Exon
ENSG00000166707.10	e1164299	ZCCHC18	-0.0585772852904773	0.0515378148792651	-1.43435392275496	0.152299938082508	0.463140551666699	-5.278981523715459	0	Exon
ENSG00000079156.16	e169476	OSBPL6	0.0455379146261739	-0.23524952878692398	1.43435261936516	0.15230030962390398	0.463140551666699	-5.223064662936371	0	Exon
ENSG00000205403.12	e303906	CFI	0.11853740358053802	-2.32826743732029	1.4343472163056699	0.15230184981540001	0.463140551666699	-4.772796499699821	0	Exon
ENSG00000136271.10	e439074	DDX56	-0.0477311041707222	-0.660311692725504	-1.43434373932051	0.15230284096809502	0.463140551666699	-5.12474373302324	0	Exon
ENSG00000196510.12	e734368	ANAPC7	-0.0389692562383249	-0.0332446150281917	-1.4343384284744498	0.15230435489244	0.463140551666699	-5.27173218051632	0	Exon
ENSG00000008405.11	e731902	CRY1	-0.0534911314934421	-0.6137969751781429	-1.4343332316708999	0.152305836318645	0.463140551666699	-5.13478042840614	0	Exon
ENSG00000147475.14	e493358	ERLIN2	-0.0439057836079725	-0.28240131158211895	-1.4343331101233199	0.152305870967724	0.463140551666699	-5.21252935686184	0	Exon
ENSG00000158669.11	e495858	GPAT4	-0.0387469130825107	-0.040519334451096005	-1.4343257964157798	0.152307955867937	0.46314193885912297	-5.262928149232651	0	Exon
ENSG00000166747.12	e901397	AP1G1	0.0277492624266708	1.25214850736048	1.43431707824719	0.152310441162826	0.46314193885912297	-5.47893676792247	0	Exon
ENSG00000054654.15	e786351	SYNE2	-0.052390136644254	-1.00637015475202	-1.4343162049736802	0.152310690109272	0.46314193885912297	-5.04155464078553	0	Exon
ENSG00000119688.20	e792753	ABCD4	-0.0525428107315722	-0.8517462988959709	-1.4343097431620602	0.152312532205077	0.46314193885912297	-5.07329922839424	0	Exon
ENSG00000113013.12	e353231	HSPA9	-0.0316918167146177	1.34512766947871	-1.4343085941694298	0.15231285975501901	0.46314193885912297	-5.4862329947504005	0	Exon
ENSG00000188933.14	e927326	USP32P1	0.160472256240719	-0.793073798305393	1.43430151852921	0.152314876860366	0.463144099535484	-5.11866204192958	0	Exon
ENSG00000113845.9	e242176	TIMMDC1	-0.0295690856081943	1.4413562498778	-1.43427969262077	0.15232109906291502	0.463158615351125	-5.496174057577861	0	Exon
ENSG00000101294.16	e1085354	HM13	0.0326903020043609	0.40681415806076704	1.4342756069782001	0.152322263833067	0.463158615351125	-5.35291492444855	0	Exon
ENSG00000110799.13	e682214	VWF	0.0555945460407967	-0.0124996816271706	1.43426612209176	0.152324967892379	0.46316286459715394	-5.2821581578219	0	Exon
ENSG00000121270.15	e885855	ABCC11	0.12305674957433502	-3.36101994601631	1.43425627359231	0.152327775653443	0.46316742908555797	-4.55527679233697	0	Exon
ENSG00000169282.17	e257290	KCNAB1	0.0461961531976546	3.3650294858882797	1.43424795536223	0.15233014717268697	0.463170667071321	-5.64539615741122	0	Exon
ENSG00000099331.13	e1032306	MYO9B	-0.0626274475721303	-1.47910520486278	-1.43421802426177	0.15233868073351198	0.46318813684269705	-4.92344833591983	0	Exon
ENSG00000124120.10	e1092996	TTPAL	0.0314372295491657	2.36720166774363	1.43420819855758	0.152341482188417	0.46318813684269705	-5.586567090929849	0	Exon
ENSG00000071189.21	e430408	SNX13	0.0264615613224498	1.70024841534954	1.4341996095611298	0.152343931071737	0.46318813684269705	-5.5280005253832005	0	Exon
ENSG00000163138.18	e282487	PACRGL	-0.0488028159081093	-0.349019416909868	-1.4341978117570702	0.152344443663064	0.46318813684269705	-5.19486875779692	0	Exon
ENSG00000163138.18	e282511	PACRGL	-0.0488028159081093	-0.349019416909868	-1.4341978117570702	0.152344443663064	0.46318813684269705	-5.19486875779692	0	Exon
ENSG00000163138.18	e282573	PACRGL	-0.0488028159081093	-0.349019416909868	-1.4341978117570702	0.152344443663064	0.46318813684269705	-5.19486875779692	0	Exon
ENSG00000169085.11	e501373	C8orf46	-0.0453054592301089	0.6383173699370129	-1.43418945924467	0.152346825155338	0.46318813684269705	-5.3866947001882695	0	Exon
ENSG00000173599.13	e647719	PC	0.0754697350238514	-2.49278678538491	1.43418680320225	0.152347582459728	0.46318813684269705	-4.69614583371725	0	Exon
ENSG00000130023.15	e424039	ERMARD	-0.0543310387915298	-1.20572615289912	-1.4341864018782402	0.152347696887532	0.46318813684269705	-4.99063551336261	0	Exon
ENSG00000186635.14	e653368	ARAP1	-0.0374790437995981	1.05618306144285	-1.43417750997593	0.152350232214551	0.46318813684269705	-5.45045318553626	0	Exon
ENSG00000152582.13	e325658	SPEF2	0.0610060509715878	0.287291486476613	1.4341773918771001	0.15235026588801	0.46318813684269705	-5.33284183604797	0	Exon
ENSG00000198753.11	e1174562	PLXNB3	-0.05555080204771	1.00513426670052	-1.4341639184728798	0.152354107589897	0.46319293121291494	-5.44062456382632	0	Exon
ENSG00000117643.14	e17836	MAN1C1	-0.0761970674652893	-0.919415195405581	-1.4341626959832798	0.15235445616475599	0.46319293121291494	-5.06852573968375	0	Exon
ENSG00000171174.13	e118248	RBKS	0.0830974131370783	-2.7421585826305597	1.43415338885524	0.152357109974864	0.46319702681360797	-4.6680666287249	0	Exon
ENSG00000136381.12	e843332	IREB2	0.0475464970060061	-0.8667298121275258	1.4341425320543502	0.152360205699267	0.46320154993009205	-5.08798084500607	0	Exon
ENSG00000160049.11	e8673	DFFA	-0.0236779774640211	3.8678677386129396	-1.43413360205433	0.152362752048823	0.46320154993009205	-5.68071820591205	0	Exon
ENSG00000147419.16	e491123	CCDC25	0.0313770934307355	1.44189987428882	1.43413093709171	0.152363511957293	0.46320154993009205	-5.49764707164117	0	Exon
ENSG00000183549.10	e872498	ACSM5	0.12106833230734501	-2.70667832972735	1.4341298410360401	0.152363824496096	0.46320154993009205	-4.67454977634913	0	Exon
ENSG00000181450.17	e101489	ZNF678	-0.0542117871900286	-1.43195905313681	-1.43411576697403	0.152367837739519	0.463209778061588	-4.935792214036581	0	Exon
ENSG00000120784.15	e1045871	ZFP30	-0.045929636386202996	-0.951921724861543	-1.4341072783232298	0.152370258332206	0.463213164314499	-5.054686833368581	0	Exon
ENSG00000184900.15	e1114621	SUMO3	-0.0495259267788018	-0.149832299702714	-1.4340921189776799	0.15237458118896802	0.46321836092834495	-5.24449950406464	0	Exon
ENSG00000184900.15	e1114637	SUMO3	-0.0495259267788018	-0.149832299702714	-1.4340921189776799	0.15237458118896802	0.46321836092834495	-5.24449950406464	0	Exon
ENSG00000160953.15	e1008381	MUM1	0.0364787700269164	0.308534301103297	1.43408638641165	0.152376215918644	0.46321935801935205	-5.33288309801138	0	Exon
ENSG00000109534.16	e303967	GAR1	0.0765629241440709	-2.14909806497186	1.43406464426597	0.15238241614884301	0.463233681467135	-4.793536277287299	0	Exon
ENSG00000185158.12	e937675	LRRC37B	-0.0457424513342661	-0.739900371515647	-1.4340606992214098	0.152383541181948	0.463233681467135	-5.10032447913056	0	Exon
ENSG00000198752.10	e804521	CDC42BPB	-0.0259838935007942	1.5519309708967501	-1.4340269678467898	0.15239316082880403	0.46325895169751297	-5.5121774488877	0	Exon
ENSG00000135317.12	e403020	SNX14	-0.0307667344139816	0.901995935184388	-1.43402106819928	0.152394843361298	0.463260093720456	-5.42625410442588	0	Exon
ENSG00000253771.5	e749619	TPTE2P1	-0.117252144028506	-2.7460986060452903	-1.4340091692684098	0.152398236884821	0.46326328527361293	-4.654782615658889	0	Exon
ENSG00000089820.15	e1175373	ARHGAP4	-0.041738033186425	-0.27248805526869396	-1.43400822220424	0.152398506985901	0.46326328527361293	-5.211515551232901	0	Exon
ENSG00000143164.15	e81195	DCAF6	0.0429773325752042	-0.22479988885976102	1.43399581860897	0.15240204450378303	0.463270065994284	-5.23174926149695	0	Exon
ENSG00000004487.15	e16074	KDM1A	0.0304770370459269	0.360711591426628	1.4339845209945699	0.15240526664941	0.46327588794175795	-5.346499189273411	0	Exon
ENSG00000006747.14	e429365	SCIN	0.0875467709851768	-1.3269255531983302	1.43397246074817	0.152408706359584	0.4632785999591029	-4.996019155707209	0	Exon
ENSG00000196943.12	e774451	NOP9	-0.031324580996442995	0.373555828167916	-1.43396478058957	0.15241089685318499	0.4632785999591029	-5.342099084967	0	Exon
ENSG00000178980.14	e1060490	SEPW1	0.0241059174713464	6.0361898052684495	1.4339633266589702	0.152411311538172	0.4632785999591029	-5.79451466165692	0	Exon
ENSG00000150995.18	e200349	ITPR1	0.0403741820135528	2.40452478391777	1.4339620103182098	0.15241168698101099	0.4632785999591029	-5.58651336741258	0	Exon
ENSG00000122390.17	e862838	NAA60	-0.062769165325808	-1.26958864490904	-1.43395423542535	0.152413904527494	0.4632785999591029	-4.97923682952336	0	Exon
ENSG00000116337.15	e54831	AMPD2	-0.0426087922552631	1.77773224684728	-1.43395389975919	0.152414000266388	0.4632785999591029	-5.5322992181967106	0	Exon
ENSG00000137817.16	e837379	PARP6	0.0266516100657411	1.6324125765775002	1.43394676081069	0.152416036452203	0.46328036482404	-5.518104187428559	0	Exon
ENSG00000234456.7	e449333	MAGI2-AS3	0.0532968943065631	-0.436388827542236	1.43393844465057	0.152418408430987	0.46328036482404	-5.17607730380475	0	Exon
ENSG00000110880.10	e732525	CORO1C	-0.0393033334234143	0.915904411155708	-1.43393811792352	0.152418501622364	0.46328036482404	-5.43059317345026	0	Exon
ENSG00000257594.3	e725092	GALNT4	0.0397881258149179	1.5100546336324299	1.43392716650058	0.152421625289116	0.463285886857238	-5.50873458004264	0	Exon
ENSG00000205212.3	e932059	CCDC144NL	0.217654897995237	-2.0148642924205302	1.43391339669626	0.15242555291024804	0.46328700522606	-4.8117631289858	0	Exon
ENSG00000251815.1	e809789	SNORD116-26	0.0662065694279498	-1.44160388636371	1.4339080428030802	0.152427080045347	0.46328700522606	-4.94231034040975	0	Exon
ENSG00000216937.12	e575380	CCDC7	-0.0771109591175905	-1.9112054996688999	-1.43390754880537	0.152427220952975	0.46328700522606	-4.81556332282776	0	Exon
ENSG00000216937.12	e575419	CCDC7	-0.0771109591175905	-1.9112054996688999	-1.43390754880537	0.152427220952975	0.46328700522606	-4.81556332282776	0	Exon
ENSG00000080608.9	e525507	PUM3	0.038448746058137	-0.0831829369304767	1.4338879575657701	0.15243280922740898	0.463300017825261	-5.25747935335608	0	Exon
ENSG00000124067.16	e897083	SLC12A4	-0.0630630877686837	-1.42572861520709	-1.4338691566508002	0.15243817221405498	0.463312345473792	-4.93933699986119	0	Exon
ENSG00000075420.12	e261483	FNDC3B	0.0580802316176339	-1.20844004726271	1.43386067434206	0.152440591851392	0.46331572713075	-4.989947766072389	0	Exon
ENSG00000116285.12	e7396	ERRFI1	0.0673623256579069	-1.7759957436481002	1.4338529042165802	0.15244280835927498	0.46331708258780896	-4.860873827001161	0	Exon
ENSG00000007520.3	e857338	TSR3	-0.0639231270926773	-1.4098563061064397	-1.4338499473070903	0.15244365185446201	0.46331708258780896	-4.943991268205349	0	Exon
ENSG00000134899.18	e763210	ERCC5	0.0367480467176999	0.432600633560439	1.43383503661652	0.15244790536863298	0.463326037712198	-5.35585934022196	0	Exon
ENSG00000131503.20	e354734	ANKHD1	0.0432603206470958	-0.674115788540234	1.4338228058634699	0.152451394455246	0.46333266942280604	-5.1251766105567595	0	Exon
ENSG00000205531.12	e613198	NAP1L4	0.0293960031547108	0.971292385874006	1.4337810774607	0.152463298843104	0.463364876715974	-5.43826993321291	0	Exon
ENSG00000124198.8	e1095937	ARFGEF2	-0.0398898587123366	-0.269606263300935	-1.43374442153007	0.152473756728852	0.46338041759919	-5.216190068296469	0	Exon
ENSG00000139117.13	e696489	CPNE8	-0.0891488306037703	-1.8159065482426202	-1.43374370284815	0.152473961773279	0.46338041759919	-4.860001733202901	0	Exon
ENSG00000102606.17	e764154	ARHGEF7	0.0354704622985633	0.6342205584224611	1.4337413702919	0.15247462726754699	0.46338041759919	-5.3910974254480495	0	Exon
ENSG00000119729.11	e124649	RHOQ	0.029544773972931003	2.7084157760116296	1.43374067389499	0.152474825954783	0.46338041759919	-5.6104817865958605	0	Exon
ENSG00000127603.23	e27374	MACF1	0.0283070864388515	1.94727001223891	1.43374024505774	0.152474948305351	0.46338041759919	-5.55211518550415	0	Exon
ENSG00000171475.13	e944756	WIPF2	-0.0341070675382615	0.175166008023078	-1.43368725381849	0.15249006769099802	0.46342239331164503	-5.30893629387751	0	Exon
ENSG00000197102.10	e803764	DYNC1H1	-0.0247885829219577	1.75290487446796	-1.4336704675542098	0.15249485736315302	0.463432690018062	-5.5315805548925105	0	Exon
ENSG00000187778.13	e702708	MCRS1	-0.0362077139789857	-0.0377374773103782	-1.4336635846811598	0.15249682130597	0.463432690018062	-5.26395078097831	0	Exon
ENSG00000134313.14	e110575	KIDINS220	-0.0363433964827755	0.529813235095808	-1.43366163416502	0.152497377865176	0.463432690018062	-5.3708982502007006	0	Exon
ENSG00000167258.13	e942997	CDK12	-0.0577215909870293	-0.978809325293279	-1.43364933389582	0.152500887652997	0.46343938309849103	-5.05619762876762	0	Exon
ENSG00000126254.11	e1042926	RBM42	-0.0474017025195332	-0.135047692651619	-1.4336387923344198	0.152503895656099	0.46344455118905703	-5.24300022670045	0	Exon
ENSG00000197694.14	e556145	SPTAN1	0.0281090339448862	3.6427038199537303	1.43361833559514	0.15250973305498	0.463458317376723	-5.6701409620753	0	Exon
ENSG00000245937.7	e348143	LINC01184	-0.09221717102641498	-2.89566720549703	-1.43360438692533	0.152513713452393	0.46346364149547203	-4.61951007988278	0	Exon
ENSG00000113716.12	e359444	HMGXB3	0.0443270366222387	-0.553775554254239	1.43359449686809	0.152516535730758	0.46346364149547203	-5.1565079366882305	0	Exon
ENSG00000047648.21	e1144432	ARHGAP6	0.0851038537214625	-1.2686514119667198	1.43359386947123	0.152516714769349	0.46346364149547203	-4.98580996687195	0	Exon
ENSG00000047648.21	e1144445	ARHGAP6	0.0851038537214625	-1.2686514119667198	1.43359386947123	0.152516714769349	0.46346364149547203	-4.98580996687195	0	Exon
ENSG00000138131.3	e596096	LOXL4	0.121504913247975	-2.39079824898335	1.4335740382490803	0.152522374035738	0.46347686562992296	-4.74318394234945	0	Exon
ENSG00000227603.1	e543054		-0.10828802764666601	-3.10515816722216	-1.43354775502558	0.15252987476692	0.46349568523480794	-4.58896320238712	0	Exon
ENSG00000063244.12	e1074421	U2AF2	-0.026412610207016	1.44720103372397	-1.43354098203371	0.152531807695417	0.463497585664897	-5.50128214054708	0	Exon
ENSG00000138378.17	e175306	STAT4	0.0743406244416461	-1.57275558201527	1.43353435660216	0.15253369853012302	0.46349935815332705	-4.94961715222686	0	Exon
ENSG00000135093.12	e732770	USP30	-0.0259801151340064	2.49383965882574	-1.4335151587380401	0.152539177517796	0.46350995352931107	-5.59538369632228	0	Exon
ENSG00000075651.15	e261321	PLD1	-0.10807073780121099	-2.82107653743428	-1.4335095925601202	0.152540766109103	0.46350995352931107	-4.6540753087519	0	Exon
ENSG00000110841.13	e693922	PPFIBP1	-0.0477486304841035	-0.0339877005443575	-1.4335083944423601	0.152541108054453	0.46350995352931107	-5.26198044986192	0	Exon
ENSG00000157107.13	e335458	FCHO2	0.0643104271567137	-1.7741785526439	1.43350274735275	0.152542719753693	0.46351087767985905	-4.8599114100950995	0	Exon
ENSG00000196628.14	e1000410	TCF4	-0.0289816320582831	1.9162705615929698	-1.43349364822348	0.152545316704566	0.463514795539442	-5.54994524041857	0	Exon
ENSG00000039523.18	e895823	FAM65A	-0.0786850125393205	-1.9149256698394599	-1.4334884130243302	0.15254681087987498	0.463515362534736	-4.84335929518342	0	Exon
ENSG00000272949.1	e460674		-0.168337435245572	-3.49266561892982	-1.4334683234916699	0.15255254472613097	0.46351971765858896	-4.54261115883666	0	Exon
ENSG00000140995.16	e910253	DEF8	-0.0800309507324306	-1.9944777091921002	-1.4334681698871201	0.152552588567746	0.46351971765858896	-4.81312377197106	0	Exon
ENSG00000128242.12	e1128560	GAL3ST1	-0.0997659542966753	-2.8111979125817204	-1.43346799732305	0.15255263782078	0.46351971765858896	-4.64917890240946	0	Exon
ENSG00000117616.17	e17539	RSRP1	-0.0577317609752566	2.0378863177763797	-1.43346506580551	0.152553474532892	0.46351971765858896	-5.557890281947651	0	Exon
ENSG00000117616.17	e17511	RSRP1	-0.068078203602536	0.20067408927403302	-1.4334357852942499	0.152561831952592	0.46353685031210495	-5.311900516639089	0	Exon
ENSG00000100938.17	e774092	GMPR2	0.0321148259122131	0.563834872951079	1.43343241909492	0.152562792775878	0.46353685031210495	-5.380859052528121	0	Exon
ENSG00000142687.17	e25421	KIAA0319L	0.0286464306144139	1.18961955891486	1.4334315665155601	0.15256303613062197	0.46353685031210495	-5.473362175285269	0	Exon
ENSG00000139624.12	e703896	CERS5	0.0480344830541816	-0.292683982339794	1.4334086964883501	0.152569564114074	0.46353694110471205	-5.2135553197923	0	Exon
ENSG00000108821.13	e957453	COL1A1	0.15154176356490198	-3.0660793776519304	1.43340559988206	0.152570448020751	0.46353694110471205	-4.6168114570597805	0	Exon
ENSG00000178980.14	e1060542	SEPW1	0.0240973043682649	6.03619814449663	1.43340462807668	0.152570725417258	0.46353694110471205	-5.79530414986478	0	Exon
ENSG00000132471.11	e975132	WBP2	-0.0270167217223677	2.9485838847646897	-1.4334022811081397	0.152571395348118	0.46353694110471205	-5.62735892328514	0	Exon
ENSG00000114251.13	e230019	WNT5A	0.0621780984241903	0.055790304895103	1.43340070197409	0.152571846105589	0.46353694110471205	-5.2894757301125095	0	Exon
ENSG00000114251.13	e230024	WNT5A	0.0621780984241903	0.055790304895103	1.43340070197409	0.152571846105589	0.46353694110471205	-5.2894757301125095	0	Exon
ENSG00000116337.15	e54667	AMPD2	-0.0425904636716449	1.77772094541071	-1.43339691161031	0.152572928053855	0.46353694110471205	-5.53307825120671	0	Exon
ENSG00000165795.22	e768185	NDRG2	-0.0365573506052453	5.10573483869682	-1.43339081625729	0.15257466796685598	0.46353694110471205	-5.74766640327847	0	Exon
ENSG00000138031.14	e114603	ADCY3	0.0371626637389229	1.33829337559929	1.4333881175721002	0.152575438308943	0.46353694110471205	-5.48986528199252	0	Exon
ENSG00000085760.14	e127055	MTIF2	0.0334776802129287	0.454194440743224	1.43338565112323	0.152576142361564	0.46353694110471205	-5.36047460079024	0	Exon
ENSG00000135047.14	e541141	CTSL	-0.0425470647323305	1.5493285428093702	-1.4333719087565402	0.152580065192278	0.463544886183683	-5.50936511823671	0	Exon
ENSG00000105877.17	e431105	DNAH11	0.27138763689988105	-3.59845219280921	1.43336284790122	0.152582651703144	0.46354877136334494	-4.564165561909769	0	Exon
ENSG00000074660.15	e912219	SCARF1	-0.0524463505121141	0.121958226038649	-1.4333360333869198	0.15259030636802098	0.46356805348520597	-5.29640182743908	0	Exon
ENSG00000164048.13	e218645	ZNF589	0.0618068327821153	-0.20717025582746398	1.43331682213929	0.15259579072988802	0.46357851971318104	-5.22972108201421	0	Exon
ENSG00000162852.13	e107581	CNST	0.0429084827613041	0.156893733972815	1.43331480359218	0.152596366986621	0.46357851971318104	-5.31361205288709	0	Exon
ENSG00000169981.10	e215975	ZNF35	0.0296681991630062	1.7117303616233999	1.4333071456905002	0.152598553186727	0.463581188362002	-5.529560801121059	0	Exon
ENSG00000241837.6	e1108335	ATP5O	0.025260363290712996	3.3376208712580095	1.4332775563262998	0.152607000669581	0.46360287803678496	-5.64871083910163	0	Exon
ENSG00000115155.16	e115796	OTOF	-0.0678673867629299	-0.31318538120595196	-1.43325669689493	0.152612956054114	0.46361699669071205	-5.21535168340656	0	Exon
ENSG00000204681.10	e378945	GABBR1	0.030384625033818	4.1171198761647405	1.4332390248291103	0.15261800158213298	0.46362501836124	-5.6969122125847695	0	Exon
ENSG00000125734.14	e1016268	GPR108	-0.0476027843197345	-0.47794593934108703	-1.4332382864945301	0.152618212385832	0.46362501836124	-5.16412729929524	0	Exon
ENSG00000164329.13	e338010	PAPD4	-0.0300745952371301	1.00558076644112	-1.4332220992395601	0.15262283410418398	0.4636350850737129	-5.44345242736654	0	Exon
ENSG00000164414.16	e403694	SLC35A1	-0.0439278101541451	-0.5704582145145479	-1.43320851322876	0.152626713208553	0.46364289573268197	-5.14926142585301	0	Exon
ENSG00000147677.10	e512979	EIF3H	0.027646216124314	2.58251162474313	1.4332019219235	0.15262859519805602	0.463644639559729	-5.600432505716831	0	Exon
ENSG00000011422.11	e1055150	PLAUR	0.124852616245678	-2.20051331388837	1.4331911902891397	0.152631659397396	0.463649974561771	-4.78239000788811	0	Exon
ENSG00000115685.14	e197781	PPP1R7	0.0343191875089486	1.5805218621912	1.43317859037456	0.152635257106036	0.4636530342833661	-5.50916879913561	0	Exon
ENSG00000196189.12	e73792	SEMA4A	0.0540263733443739	-0.4699015018396379	1.43317850119593	0.152635282569829	0.4636530342833661	-5.17423550184393	0	Exon
ENSG00000177084.16	e746856	POLE	0.12270796850326801	-3.1515934592690003	1.43314706531255	0.15264425887850902	0.463676327859504	-4.58911847144301	0	Exon
ENSG00000072134.15	e930678	EPN2	-0.0390288682426481	0.9675829114815241	-1.433135663478	0.15264751469665302	0.463677013601911	-5.439608210911289	0	Exon
ENSG00000243156.7	e1117616	MICAL3	-0.0419765907629752	0.27210966725846203	-1.4331335507561898	0.152648117994692	0.463677013601911	-5.32449174295924	0	Exon
ENSG00000135976.16	e142496	ANKRD36	0.0538685560736602	-0.6386719264866659	1.43313253265933	0.152648408717877	0.463677013601911	-5.140001197717679	0	Exon
ENSG00000134013.15	e489443	LOXL2	0.0963878361455009	-2.4698181492950297	1.4331145953801798	0.152653530876449	0.463685653844708	-4.70797122324973	0	Exon
ENSG00000197168.11	e757616	NEK5	0.188912254952978	-3.74118624414523	1.4331134102534	0.152653869305158	0.463685653844708	-4.53083765056673	0	Exon
ENSG00000131697.17	e5626	NPHP4	0.0648584295279827	-1.64829502329341	1.43309000017764	0.15266055448105403	0.463700215610091	-4.88995399830011	0	Exon
ENSG00000107796.13	e591529	ACTA2	-0.08635262012193401	-1.07754380287025	-1.4330784735392201	0.152663846205941	0.463700215610091	-5.0319483014862305	0	Exon
ENSG00000118257.16	e181022	NRP2	0.0923124515147973	-2.54515260949722	1.43307751984539	0.152664118559909	0.463700215610091	-4.691512625279731	0	Exon
ENSG00000065413.17	e176458	ANKRD44	-0.0523962960292709	-1.0175021439301701	-1.4330743558255299	0.152665022137004	0.463700215610091	-5.03731106946105	0	Exon
ENSG00000135047.14	e541166	CTSL	-0.0534516623629833	-0.036859046796879	-1.43307371976071	0.15266520378414403	0.463700215610091	-5.266126636722349	0	Exon
ENSG00000160460.15	e1050651	SPTBN4	-0.0475507459936747	-0.49343893587337395	-1.43305437028761	0.15267072967797402	0.46371266880994105	-5.17065982015911	0	Exon
ENSG00000105202.7	e1049811	FBL	0.0348660378463441	0.5229519825733371	1.43305020217116	0.15267192004403102	0.46371266880994105	-5.37281923321414	0	Exon
ENSG00000141026.5	e927850	MED9	0.0805177501539584	-2.05301163543092	1.4330393991967498	0.15267500528212	0.463714093216057	-4.8095965592169	0	Exon
ENSG00000141026.5	e927852	MED9	0.0805177501539584	-2.05301163543092	1.4330393991967498	0.15267500528212	0.463714093216057	-4.8095965592169	0	Exon
ENSG00000156453.13	e356643	PCDH1	-0.0787103427972901	-2.06905106767486	-1.43303143825229	0.152677278890983	0.463717025589868	-4.792549296345981	0	Exon
ENSG00000088448.14	e764081	ANKRD10	-0.0324489310865253	1.03962131846898	-1.4330250451625999	0.152679104746514	0.46371859799225396	-5.45005246598099	0	Exon
ENSG00000008226.19	e212468	DLEC1	0.205870186391013	-3.37031551253183	1.4330176774632999	0.152681208969576	0.463721015821276	-4.58000713524725	0	Exon
ENSG00000104859.14	e1056776	CLASRP	-0.0414786159378325	0.35164196385572194	-1.4329501461964802	0.15270049700622698	0.46376932167359797	-5.33735528543296	0	Exon
ENSG00000124275.14	e321554	MTRR	-0.0821145137924289	-2.40117820760533	-1.43294470907684	0.152702050017675	0.46376932167359797	-4.7350145250155	0	Exon
ENSG00000154781.15	e205649	CCDC174	0.0468661742528937	-1.0139009055919799	1.4329431984671799	0.15270248149719	0.46376932167359797	-5.04510155901826	0	Exon
ENSG00000200150.1	e803332		0.239713629268418	-3.6964598235530097	1.4329398956928603	0.15270342488077898	0.46376932167359797	-4.55563085996828	0	Exon
ENSG00000146963.17	e473062	LUC7L2	-0.0262740763407935	2.08210617253483	-1.43293908923027	0.15270365523433302	0.46376932167359797	-5.56450450035923	0	Exon
ENSG00000198746.12	e19526	GPATCH3	-0.0610707631377459	-1.6304517678458201	-1.43292543234542	0.15270755615239098	0.463770052693514	-4.89496783069145	0	Exon
ENSG00000086589.11	e360257	RBM22	-0.0282120798809747	1.09500454500174	-1.43292457565263	0.15270780085849098	0.463770052693514	-5.4575190962310005	0	Exon
ENSG00000175054.14	e253784	ATR	0.0285462709006471	1.18418850326194	1.4329212589398401	0.152708748248598	0.463770052693514	-5.472140557642581	0	Exon
ENSG00000107736.19	e585458	CDH23	0.130869099641818	-1.42772084306198	1.43291992560805	0.152709129104469	0.463770052693514	-4.95484170812912	0	Exon
ENSG00000135093.12	e732804	USP30	-0.0259665205540691	2.49381832487183	-1.43291223224457	0.152711326668174	0.46377275334305196	-5.596228432858791	0	Exon
ENSG00000130164.12	e1023275	LDLR	-0.14827903923014002	-3.12088193850543	-1.4328986404961699	0.152715209129637	0.463780570809582	-4.603110404468469	0	Exon
ENSG00000140945.16	e905239	CDH13	-0.0611626784601278	0.0848437274920929	-1.4328816433136	0.152720064454102	0.46378504273929105	-5.2931946840210005	0	Exon
ENSG00000253716.5	e519819	MINCR	-0.0670847580770948	-1.20950440308392	-1.4328753373196	0.152721865820686	0.46378504273929105	-5.009078400461269	0	Exon
ENSG00000182899.14	e273897	RPL35A	0.0186154234942193	4.3913886417919805	1.4328739021779497	0.152722275784681	0.46378504273929105	-5.7108664356928704	0	Exon
ENSG00000080815.18	e791379	PSEN1	-0.0726189144418113	-1.9669413845950299	-1.43287113911547	0.152723065086238	0.46378504273929105	-4.80166179404286	0	Exon
ENSG00000130508.10	e109187	PXDN	0.10922359379398999	-2.76645025852637	1.43287058514354	0.152723223335262	0.46378504273929105	-4.650295960506741	0	Exon
ENSG00000127415.12	e275100	IDUA	-0.0729224797572003	-2.1037783811587	-1.43286173791778	0.152725750673156	0.46378781343156894	-4.779565732764559	0	Exon
ENSG00000236404.8	e525421	VLDLR-AS1	0.0664760621705321	-1.300304583964	1.43285823128532	0.15272675240223801	0.46378781343156894	-4.9773023966181995	0	Exon
ENSG00000278535.4	e940668	DHRS11	0.110881683892727	-3.38092378934263	1.4328454322199198	0.15273040871509802	0.463794943490084	-4.56473772641613	0	Exon
ENSG00000077279.17	e1165947	DCX	-0.0599358691571235	-1.2937180854701	-1.43282133444226	0.152737292915957	0.46381187543849794	-4.99493299982353	0	Exon
ENSG00000166986.13	e715440	MARS	0.0348514530432459	0.475711629885844	1.4328127115754599	0.15273975633542902	0.46381538278307	-5.3662615789915	0	Exon
ENSG00000163684.11	e231602	RPP14	0.0618924572972644	-1.5886802721110502	1.43277515215952	0.152750486832774	0.4638400206009679	-4.93048288968496	0	Exon
ENSG00000255154.7	e231625		0.0618924572972644	-1.5886802721110502	1.43277515215952	0.152750486832774	0.4638400206009679	-4.93048288968496	0	Exon
ENSG00000243989.8	e226382	ACY1	-0.0616311968291132	-1.0945000109032201	-1.43276696691238	0.15275282538466298	0.46384314844638197	-5.02089944214741	0	Exon
ENSG00000147459.17	e489934	DOCK5	-0.0475356549141485	0.48339590511373	-1.43275799038311	0.152755390039886	0.46384466226038396	-5.35986505984753	0	Exon
ENSG00000102595.18	e761131	UGGT2	0.11814758841148101	-3.31857555950199	1.43275194199732	0.152757118123233	0.46384466226038396	-4.56648996696234	0	Exon
ENSG00000161921.14	e915693	CXCL16	0.0677475909028181	-0.44211915598363505	1.43275148244421	0.15275724942268898	0.46384466226038396	-5.193041671178901	0	Exon
ENSG00000151893.14	e603051	CACUL1	0.0306976803848164	1.07724924000329	1.43274114112838	0.15276020407493	0.46384966072057	-5.45426909139189	0	Exon
ENSG00000116857.16	e89962	TMEM9	0.032164051537715004	0.909765643036585	1.43270450132901	0.15277067290699	0.463877475377186	-5.43312318135594	0	Exon
ENSG00000116497.17	e24154	S100PBP	0.0242904975804832	3.23883547675749	1.4326970488285902	0.15277280232457	0.46387996772474394	-5.6471618843622995	0	Exon
ENSG00000111262.4	e682036	KCNA1	0.0915254916933532	-2.57300669871253	1.43269199409523	0.15277424663636	0.46388037978937297	-4.7337054144779405	0	Exon
ENSG00000143337.18	e85269	TOR1AIP1	0.0344095287541968	0.86661856180214	1.43268133185981	0.15277729323924802	0.463885566228443	-5.4294279994722805	0	Exon
ENSG00000094975.13	e83083	SUCO	0.0347766921193826	0.310152716028935	1.43267685670533	0.152778571973534	0.463885566228443	-5.33698252172497	0	Exon
ENSG00000262209.2	e355949	PCDHGB3	0.043800654233026	0.32604672923193606	1.43267079481121	0.152780304117135	0.463886852178284	-5.34152873445227	0	Exon
ENSG00000151743.10	e695692	AMN1	0.0436469755687089	-0.642135879642187	1.43265837355408	0.152783853450839	0.463893655593326	-5.14701528297743	0	Exon
ENSG00000155974.11	e718890	GRIP1	0.0700285049432447	-2.09181189380842	1.4326306209401298	0.152791783897328	0.463911670363151	-4.817504795539469	0	Exon
ENSG00000142303.13	e1019116	ADAMTS10	0.11354843282373502	-3.30733422741686	1.4326279303548601	0.152792552762078	0.463911670363151	-4.5646820492146905	0	Exon
ENSG00000137500.9	e658490	CCDC90B	-0.0352028129071311	0.6723527143468822	-1.4326225384159899	0.152794093577638	0.463911670363151	-5.3915773742885005	0	Exon
ENSG00000142794.18	e15070	NBPF3	0.22173152716468497	-3.86965995167018	1.43261929160318	0.152795021401693	0.463911670363151	-4.50715467163513	0	Exon
ENSG00000104695.12	e492606	PPP2CB	-0.0307473891853555	1.32324782331722	-1.43261050959306	0.15279753101056398	0.46391531651989	-5.48662433023612	0	Exon
ENSG00000133943.20	e798225	C14orf159	-0.0369047175581899	0.340743019336273	-1.43260392557988	0.152799412525053	0.46391705564547703	-5.3388976532843095	0	Exon
ENSG00000102900.12	e888886	NUP93	0.0465598738038276	-0.9174723656649799	1.43256289897496	0.15281113710315197	0.463935463679545	-5.07211946333624	0	Exon
ENSG00000140992.18	e860998	PDPK1	-0.107506330933615	-0.710320054582636	-1.43256244120455	0.1528112679286	0.463935463679545	-5.14425315062525	0	Exon
ENSG00000085224.21	e1160895	ATRX	0.0275132643630729	1.08619165642583	1.43256108050356	0.15281165680158898	0.463935463679545	-5.458320820634249	0	Exon
ENSG00000164164.15	e310150	OTUD4	0.0355234494093456	0.346260677062744	1.4325607845869601	0.152811741371316	0.463935463679545	-5.34134378781905	0	Exon
ENSG00000152795.17	e295764	HNRNPDL	-0.0266553062987974	3.39051727379784	-1.4325598119623602	0.152812019337031	0.463935463679545	-5.65577267308823	0	Exon
ENSG00000068796.16	e331657	KIF2A	-0.027849055499752997	1.84583921574239	-1.43253269854288	0.15281976821802498	0.463955015645216	-5.541592157331199	0	Exon
ENSG00000183091.19	e158159	NEB	-0.11437230634124199	-2.33815492039404	-1.4325271491557898	0.15282135424237198	0.463955857237373	-4.73087660456927	0	Exon
ENSG00000153558.13	e210428	FBXL2	-0.0514399097251256	-0.8825155953373629	-1.4325211717040403	0.152823062622399	0.46395707027595096	-5.08497404650953	0	Exon
ENSG00000070182.18	e787500	SPTB	0.04338552335079499	0.8938994321610649	1.4325089962094	0.15282654247341598	0.463963661274258	-5.4340653909362	0	Exon
ENSG00000187775.16	e978500	DNAH17	-0.103560564572703	-1.71673090168484	-1.4324978216695299	0.15282973629704402	0.46396938382112607	-4.90309555243475	0	Exon
ENSG00000111913.16	e377092	FAM65B	-0.0433265940672486	0.3681213069735929	-1.4324793023454299	0.15283502946437602	0.463979337096554	-5.3484873023918	0	Exon
ENSG00000177082.12	e846573	WDR73	-0.0564510058605452	-1.50465108202501	-1.43246420722033	0.152839344035525	0.463979337096554	-4.9271730854901294	0	Exon
ENSG00000170160.17	e927156	CCDC144A	0.12727254524955803	-2.2267237107826903	1.4324582404628101	0.152841049512422	0.463979337096554	-4.78019335845051	0	Exon
ENSG00000198363.16	e500508	ASPH	0.0728361766020502	-1.06493480837137	1.4324534431348601	0.152842420742082	0.463979337096554	-5.0378159191986205	0	Exon
ENSG00000135446.16	e716695	CDK4	-0.0420819504971125	-0.197670456073725	-1.43244501292665	0.152844830387802	0.463979337096554	-5.23214959668778	0	Exon
ENSG00000133895.14	e642236	MEN1	-0.0385102920440257	-0.0233667729882804	-1.4324330875456202	0.152848239124625	0.463979337096554	-5.27401288234117	0	Exon
ENSG00000196126.10	e386032	HLA-DRB1	0.16477278607971999	0.0944074445505277	1.4324310117520902	0.152848832472927	0.463979337096554	-5.30765173562542	0	Exon
ENSG00000078674.17	e485776	PCM1	0.044071812977991	0.7633645675662201	1.4324153960692	0.15285329614230803	0.463979337096554	-5.411839636492809	0	Exon
ENSG00000166275.15	e598835	BORCS7	0.069453471102465	-1.8266765427803302	1.43241397128544	0.15285370341498902	0.463979337096554	-4.866414165987769	0	Exon
ENSG00000167770.11	e640354	OTUB1	-0.0268626620247012	1.46943684345116	-1.4324131873603099	0.15285392749937501	0.463979337096554	-5.50067232496221	0	Exon
ENSG00000144426.18	e180178	NBEAL1	0.06171532537824599	-1.55656054264899	1.43241177441155	0.152854331390306	0.463979337096554	-4.91633076328288	0	Exon
ENSG00000122417.15	e47868	ODF2L	0.0735548940902151	-1.8062658065377502	1.4324107931483603	0.152854611884544	0.463979337096554	-4.863376444029299	0	Exon
ENSG00000272674.3	e355854	PCDHB16	0.0770296670849707	-1.98998387646697	1.43240956647482	0.15285496252991798	0.463979337096554	-4.81509740259739	0	Exon
ENSG00000138698.14	e299915	RAP1GDS1	-0.0307015114733117	1.80777667540615	-1.43240672678697	0.152855774258771	0.463979337096554	-5.53387074809845	0	Exon
ENSG00000121579.12	e241081	NAA50	0.0330636865626734	0.39770488512949	1.43240476632767	0.15285633466079998	0.463979337096554	-5.35196177040629	0	Exon
ENSG00000148935.10	e623937	GAS2	0.0773454470218966	-1.79923308002657	1.43240326987917	0.15285676242527402	0.463979337096554	-4.85830770735153	0	Exon
ENSG00000171385.9	e56630	KCND3	0.0391273188811877	0.3561082594544411	1.4324030891943798	0.15285681407464802	0.463979337096554	-5.3491378370486595	0	Exon
ENSG00000120910.14	e488488	PPP3CC	0.0544844983995812	-1.11423739769457	1.4323997278796101	0.152857774920552	0.463979337096554	-5.02060377019728	0	Exon
ENSG00000116285.12	e7406	ERRFI1	0.0446617853252157	0.0591257125325555	1.43238973144934	0.15286063246927098	0.463979337096554	-5.2888375371795995	0	Exon
ENSG00000070808.15	e359701	CAMK2A	-0.04647618481860599	3.2811550355702	-1.4323828478178102	0.152862600226669	0.463979337096554	-5.64531023240911	0	Exon
ENSG00000163605.14	e234902	PPP4R2	-0.0447466846096056	-0.291011770600343	-1.43237967581559	0.15286350698288198	0.463979337096554	-5.21342216512998	0	Exon
ENSG00000104415.13	e517146	WISP1	0.12721819838927098	-3.27751412889817	1.43237760838219	0.152864097986597	0.463979337096554	-4.5772211688815	0	Exon
ENSG00000100983.9	e1087748	GSS	0.038423845529779996	-0.0717112178325131	1.4323769336014098	0.15286429088215697	0.463979337096554	-5.26739282382455	0	Exon
ENSG00000136295.14	e426241	TTYH3	0.0630151502210109	-1.31418184234418	1.43236323744714	0.15286820616039	0.463979337096554	-4.9737575895026795	0	Exon
ENSG00000275854.1	e696281		0.05387777954861701	-0.775260938495456	1.4323621520903103	0.15286851643134197	0.463979337096554	-5.112645963869331	0	Exon
ENSG00000167085.11	e956437	PHB	-0.0368975258868793	0.688649691888838	-1.4323578958153897	0.15286973317727698	0.463979337096554	-5.397859761968419	0	Exon
ENSG00000163288.13	e286990	GABRB1	0.0428754846073712	1.1858531630392999	1.4323498506930101	0.15287203306535901	0.463979337096554	-5.47462402641243	0	Exon
ENSG00000060688.12	e21949	SNRNP40	-0.0337621664311366	0.428801119069329	-1.4323401647273202	0.152874802062286	0.463979337096554	-5.3553520974380495	0	Exon
ENSG00000152380.9	e338492	FAM151B	0.11755135853354301	-3.52644283240054	1.4323371767300501	0.15287565627036498	0.463979337096554	-4.53927407704422	0	Exon
ENSG00000124532.14	e376725	MRS2	0.0406787739516577	-0.348557881536961	1.43233566058967	0.15287608970567598	0.463979337096554	-5.20572586093289	0	Exon
ENSG00000163684.11	e231591	RPP14	0.0618689735878091	-1.5873266851348502	1.4323344886190101	0.152876424750144	0.463979337096554	-4.93137424937401	0	Exon
ENSG00000213614.9	e837542	HEXA	-0.0357932975088089	1.022392852956	-1.4323267580315102	0.1528786347944	0.463979337096554	-5.4480463763924805	0	Exon
ENSG00000174705.12	e365996	SH3PXD2B	0.0985813508300386	-2.9571822197752295	1.43232624650975	0.152878781030682	0.463979337096554	-4.626695586789269	0	Exon
ENSG00000180764.13	e593098	PIPSL	-0.103424977262033	-1.8952144195304	-1.4323259065981497	0.152878878206294	0.463979337096554	-4.826536158846809	0	Exon
ENSG00000085563.14	e451030	ABCB1	-0.0760515065047898	-1.3552547876948202	-1.4323247150875602	0.15287921884160902	0.463979337096554	-4.95862104591076	0	Exon
ENSG00000223891.5	e1092831	OSER1-AS1	-0.0440178813946948	-0.263364492554066	-1.4323215116837702	0.152880134650413	0.463979337096554	-5.2169718721608795	0	Exon
ENSG00000111452.12	e745926	ADGRD1	0.0761121613800108	-0.7679944730645101	1.43231240844288	0.152882737163857	0.463983263131338	-5.112260056098751	0	Exon
ENSG00000213930.11	e531571	GALT	-0.0505331054007316	-0.888816337781792	-1.43229264752812	0.152888386701976	0.463993681066829	-5.069999171070269	0	Exon
ENSG00000156475.18	e357894	PPP2R2B	-0.0473078754746118	1.7368934969567498	-1.4322912448507	0.152888787725887	0.463993681066829	-5.53139593554327	0	Exon
ENSG00000134853.11	e288885	PDGFRA	-0.0700868506241794	0.10301346626697	-1.43227750718332	0.15289271535215196	0.46400162835477293	-5.292162996334589	0	Exon
ENSG00000157657.14	e548796	ZNF618	-0.0929189931249808	-2.84833484757029	-1.43226671468847	0.15289580100182099	0.46400308739531204	-4.63341673848895	0	Exon
ENSG00000135976.16	e142481	ANKRD36	-0.0610218924730141	-1.3045052662763401	-1.43226666915993	0.152895814018849	0.46400308739531204	-4.97260366390504	0	Exon
ENSG00000180891.12	e961488	CUEDC1	-0.0500012206942444	-0.582990313327385	-1.43225149291594	0.15290015309377403	0.46400946562626505	-5.14472786256081	0	Exon
ENSG00000030066.13	e632248	NUP160	-0.0617393266334719	-1.85806578234169	-1.43224574737533	0.152901795839083	0.46400946562626505	-4.83486783311223	0	Exon
ENSG00000164733.20	e484294	CTSB	0.0420034037572378	2.97547568513408	1.43224558367856	0.15290184264290302	0.46400946562626505	-5.632268325717809	0	Exon
ENSG00000197153.4	e378442	HIST1H3J	0.13013536239869503	-3.0365077584551097	1.4322280749798302	0.152906848754439	0.464020685209715	-4.63059749348215	0	Exon
ENSG00000101203.16	e1101130	COL20A1	-0.145146059847961	-3.5275019861339905	-1.4322139864217902	0.15291087706548198	0.46402893733195394	-4.54016877801303	0	Exon
ENSG00000117523.15	e82568	PRRC2C	0.0349447830893194	0.976278785187663	1.43219136986056	0.152917343939607	0.464044589402224	-5.44649460248983	0	Exon
ENSG00000115486.11	e138270	GGCX	-0.0643644192533718	-1.9209348701752498	-1.4321594713191297	0.152926465214977	0.46406829620965706	-4.83194804562508	0	Exon
ENSG00000211455.7	e693670	STK38L	0.0441475985263979	-0.0692404656210611	1.43213221964627	0.152934258063829	0.464087971423062	-5.26336625545406	0	Exon
ENSG00000102531.16	e756008	FNDC3A	0.0246447038623481	2.0387425004916	1.43212189449622	0.152937210707991	0.46409239736543	-5.561243350165629	0	Exon
ENSG00000104973.15	e1065170	MED25	-0.0543362861169387	-1.23800211039444	-1.43211796305044	0.152938334980139	0.46409239736543	-4.98300582698659	0	Exon
ENSG00000255458.5	e285272		-0.11171314659792998	-3.4014441649803597	-1.43209592852873	0.152944636290072	0.464107545821195	-4.54889718735626	0	Exon
ENSG00000160193.11	e1112970	WDR4	-0.0552427588259548	-1.31370126285661	-1.432086406898	0.152947359294414	0.46411183581133797	-4.96328151802991	0	Exon
ENSG00000121104.7	e956755	FAM117A	-0.0584185670692819	-1.47538300864032	-1.43207732004334	0.152949957995644	0.464115748539097	-4.93434126028603	0	Exon
ENSG00000127311.9	e718732	HELB	0.101259223095246	-2.76734256532556	1.4320686614482099	0.152952434252584	0.464119289654578	-4.64756151460652	0	Exon
ENSG00000127054.19	e1877	CPSF3L	-0.0440267552687086	-0.412139384928635	-1.4320554657962001	0.152956208113619	0.46412676812918996	-5.1868674898588605	0	Exon
ENSG00000221866.9	e470930	PLXNA4	0.0489781420475004	-0.39668933969994796	1.43204513772921	0.152959161915694	0.46413175812919105	-5.20295883389181	0	Exon
ENSG00000167210.16	e997566	LOXHD1	0.087786110517975	-1.87514725680886	1.43203008717417	0.152963466415885	0.46414084650062204	-4.8582148713424695	0	Exon
ENSG00000138107.12	e598593	ACTR1A	-0.0230020641833645	2.18118552918492	-1.43202419212203	0.152965152442245	0.46414198948427	-5.57184335732179	0	Exon
ENSG00000117616.17	e17525	RSRP1	-0.0680166609466156	0.20088699333922402	-1.43201889751968	0.15296666674784698	0.46414261140070795	-5.31390533671127	0	Exon
ENSG00000124067.16	e897090	SLC12A4	0.05647895877078599	-0.8248034514995191	1.43200793371288	0.152969802535138	0.46414815328233294	-5.09574635373496	0	Exon
ENSG00000283544.1	e236047		0.14044156774744102	-3.29316289263887	1.4320006019554	0.15297189953782198	0.464150543167063	-4.56958866043685	0	Exon
ENSG00000085719.12	e505689	CPNE3	0.036288194566074	0.741210245002747	1.43199082588534	0.152974695688079	0.46415478806590604	-5.4095121716427	0	Exon
ENSG00000126214.21	e805348	KLC1	0.0250386112986074	3.59099522666921	1.4319852964181101	0.152976277242842	0.46415478806590604	-5.66888879692548	0	Exon
ENSG00000226232.8	e899505		-0.0663405011286686	-1.3879956058774099	-1.431981976999	0.15297722667903	0.46415478806590604	-4.944666473739701	0	Exon
ENSG00000142347.16	e1018967	MYO1F	-0.10104710198885801	-2.8346390117101	-1.4319371762763997	0.152990041237015	0.46418051697392004	-4.65388315350934	0	Exon
ENSG00000103061.12	e897932	SLC7A6OS	-0.0533520296262234	-0.934163104495463	-1.43193651255142	0.152990231091505	0.46418051697392004	-5.05676390405838	0	Exon
ENSG00000127870.16	e749941	RNF6	0.0387575392704925	0.270353375904261	1.4319357905864798	0.15299043760538503	0.46418051697392004	-5.333447279231731	0	Exon
ENSG00000100417.11	e1136822	PMM1	-0.0525894595506496	-0.6826954975766191	-1.43193401929283	0.152990944274553	0.46418051697392004	-5.13528439138397	0	Exon
ENSG00000104870.12	e1064107	FCGRT	0.0862178134813784	-2.7552787419536098	1.4319062514548102	0.152998887285094	0.46419876305658503	-4.680085085887121	0	Exon
ENSG00000092931.11	e977068	MFSD11	0.0454789410983858	-0.7206021738601122	1.4319038400958202	0.152999577070977	0.46419876305658503	-5.11542468249984	0	Exon
ENSG00000136531.14	e163687	SCN2A	0.0455237168277386	2.58499910450651	1.43189371853429	0.15300247243940698	0.464200712797898	-5.59806912928215	0	Exon
ENSG00000167118.10	e555720	URM1	-0.0283101015833213	2.55056482487131	-1.43188620006797	0.15300462319491598	0.464200712797898	-5.60237503381377	0	Exon
ENSG00000154864.11	e988974	PIEZO2	-0.13404645892699302	-2.5392497994173597	-1.4318849190724798	0.153004989642713	0.464200712797898	-4.72596568441846	0	Exon
ENSG00000172757.12	e645183	CFL1	-0.0291616134611214	3.0642904097698302	-1.43187259400964	0.15300851544434602	0.464200712797898	-5.638264055546349	0	Exon
ENSG00000134253.9	e59282	TRIM45	0.0968423638420262	-2.94834980441244	1.43186914153364	0.153009503097132	0.464200712797898	-4.620459922992961	0	Exon
ENSG00000114354.13	e237463	TFG	-0.0336891019116004	0.43746217312413105	-1.43186645066482	0.15301027287967003	0.464200712797898	-5.35704278684302	0	Exon
ENSG00000104679.10	e489397	R3HCC1	-0.0318536515940182	2.01389642301248	-1.4318660869366397	0.153010376932388	0.464200712797898	-5.558751451092781	0	Exon
ENSG00000108018.15	e599943	SORCS1	-0.128774873596676	-3.52863950877402	-1.4318649724285701	0.153010695763102	0.464200712797898	-4.5601666998939105	0	Exon
ENSG00000169855.19	e235428	ROBO1	-0.0311092997302313	1.0108072780552	-1.43185319215781	0.153014065812024	0.464206788521111	-5.4475822085652	0	Exon
ENSG00000181638.17	e519772	ZFP41	-0.0333187936562927	0.8536446192869599	-1.43184881682351	0.15301531750318	0.464206788521111	-5.42649206290752	0	Exon
ENSG00000124275.14	e321635	MTRR	-0.0906211925680582	-2.9057643224807994	-1.43184075191942	0.153017624723174	0.46420762999462895	-4.62568223223774	0	Exon
ENSG00000123094.15	e693251	RASSF8	0.10729926191113001	-3.1540713372241096	1.43183869235863	0.153018213929707	0.46420762999462895	-4.59530255841054	0	Exon
ENSG00000084774.13	e116743	CAD	-0.0640305701728984	-1.64153505633302	-1.43182923882166	0.15302091845368102	0.46421013878799106	-4.88852721818863	0	Exon
ENSG00000008086.11	e1146209	CDKL5	0.0292138008810239	2.8961914074772	1.43182664687691	0.153021659978996	0.46421013878799106	-5.625973838141309	0	Exon
ENSG00000035115.21	e108608	SH3YL1	-0.0563535085914782	-0.8092569918716541	-1.43181937089892	0.153023741566535	0.46421248088806505	-5.09542902084406	0	Exon
ENSG00000100296.13	e1127152	THOC5	-0.0464678791958165	-0.664981349346393	-1.43181222302951	0.15302578652449803	0.46421471182960494	-5.125852828290269	0	Exon
ENSG00000196267.12	e1069040	ZNF836	-0.0563790631080489	-1.71200598694439	-1.43179822916955	0.15302979013530899	0.46422064027902404	-4.88219354335667	0	Exon
ENSG00000133731.9	e504591	IMPA1	0.0351517289873009	0.513315603315734	1.43179623757683	0.15303035993186098	0.46422064027902404	-5.37091163105577	0	Exon
ENSG00000135622.12	e136670	SEMA4F	-0.0495058379403545	-0.9349028481666071	-1.4317617023019298	0.153040240764171	0.464243486275347	-5.0669540364993	0	Exon
ENSG00000135678.11	e719764	CPM	-0.11415974179371198	-3.084728617213	-1.43175658038026	0.153041706230481	0.464243486275347	-4.605173263564519	0	Exon
ENSG00000141101.12	e899130	NOB1	0.0534825891120899	-1.1490129973468601	1.4317561827487701	0.153041819999861	0.464243486275347	-5.03829798998422	0	Exon
ENSG00000036257.12	e189769	CUL3	0.0377968997268341	0.28604351610999296	1.43174983065266	0.15304363745529997	0.464245026727214	-5.3338711510720005	0	Exon
ENSG00000121775.17	e23180	TMEM39B	-0.0439561318420901	-0.702909461065913	-1.43169560107741	0.153059154238648	0.46428812255831303	-5.11910875938321	0	Exon
ENSG00000119729.11	e124661	RHOQ	0.0338555420405798	1.42468541413151	1.4316856542646297	0.153062000464335	0.46428865495502897	-5.500973322713441	0	Exon
ENSG00000189159.15	e972493	HN1	0.036359537317490996	1.08390542038319	1.4316814997838203	0.153063189258102	0.46428865495502897	-5.458514626138821	0	Exon
ENSG00000115677.16	e198253	HDLBP	0.0263718691109669	1.4168569852825201	1.43168125599774	0.153063259017066	0.46428865495502897	-5.49738727063241	0	Exon
ENSG00000272853.1	e570703		-0.0530652472317308	-1.19326437608152	-1.43167017494286	0.15306642986739002	0.46429430018860995	-4.9943694878565195	0	Exon
ENSG00000206952.3	e892508	SNORA50A	0.0628570442768892	-1.4447083736614998	1.43166412801444	0.153068160220644	0.464294862956884	-4.93406002367129	0	Exon
ENSG00000075651.15	e261436	PLD1	-0.106602436264611	-2.79978723431085	-1.43165815204404	0.15306987028364802	0.464294862956884	-4.65927497924595	0	Exon
ENSG00000156026.14	e586250	MCU	0.109368326183619	-3.2758118407733603	1.43165571695934	0.153070567103242	0.464294862956884	-4.5745227180915995	0	Exon
ENSG00000134686.17	e24639	PHC2	-0.0436305028285276	-0.06452721566328	-1.43165121811853	0.153071854490058	0.464294862956884	-5.2623502404433	0	Exon
ENSG00000197579.7	e530175	TOPORS	0.0786460604368819	-2.42601133518311	1.4316313936047	0.153077527564958	0.46430809753456	-4.72180357459866	0	Exon
ENSG00000203780.10	e606301	FANK1	0.0832301836303983	-1.0755443131475	1.43162486673715	0.15307939535880402	0.46430834501278206	-5.03139283231467	0	Exon
ENSG00000234353.2	e1122909		0.0420112262681237	-0.138486910062588	1.43162195443535	0.1530802287779	0.46430834501278206	-5.2453083481959295	0	Exon
ENSG00000198000.11	e542337	NOL8	-0.0591502001602898	-1.52732194279076	-1.43161236282595	0.153082973651991	0.46431269767205496	-4.91613097339143	0	Exon
ENSG00000273899.4	e1133286	NOL12	-0.0454858471954836	-0.7760113269596429	-1.43160647338125	0.153084659079552	0.4643138368996961	-5.09938227719324	0	Exon
ENSG00000095319.14	e557086	NUP188	-0.0491718206464912	-0.929048285693264	-1.43159760575618	0.153087196822564	0.464317561203394	-5.0636390354198895	0	Exon
ENSG00000198677.10	e341287	TTC37	0.033853372666264	0.548434144267475	1.4315889430527902	0.153089675951971	0.4643211076682489	-5.37811690437708	0	Exon
ENSG00000186376.14	e1170336	ZNF75D	-0.0457206308953886	-0.5500657250626539	-1.43157946906674	0.15309238729281	0.46432535836384997	-5.15242351339904	0	Exon
ENSG00000267121.5	e952424		-0.116450114237395	-3.5154426431372303	-1.43157266227328	0.15309433533785402	0.4643253827513029	-4.53917401751138	0	Exon
ENSG00000091157.13	e1001138	WDR7	-0.0393497320967751	-0.44480834968140004	-1.43156679703073	0.15309601393440697	0.4643253827513029	-5.188459819169211	0	Exon
ENSG00000122299.11	e867773	ZC3H7A	0.0524970856138676	-1.42929726152624	1.4315657104430202	0.15309632491070801	0.4643253827513029	-4.94575272077905	0	Exon
ENSG00000187323.11	e999669	DCC	-0.0978878865640361	-3.1868121062068795	-1.43154263832438	0.153102928156614	0.464337486293997	-4.60313489434699	0	Exon
ENSG00000163605.14	e234911	PPP4R2	-0.0446862609477495	-0.291965074683345	-1.4315380360899	0.153104245343248	0.464337486293997	-5.21437434470861	0	Exon
ENSG00000163605.14	e234918	PPP4R2	-0.0446862609477495	-0.291965074683345	-1.4315380360899	0.153104245343248	0.464337486293997	-5.21437434470861	0	Exon
ENSG00000102858.12	e864478	MGRN1	-0.0457205977423865	-0.0727527844471321	-1.43152657673239	0.153107525116512	0.464343460532894	-5.25924424219868	0	Exon
ENSG00000162521.18	e23961	RBBP4	-0.0220402156955886	1.7762995111597801	-1.43151598620451	0.15311055627047002	0.46434868066507706	-5.53723120931466	0	Exon
ENSG00000173226.16	e243307	IQCB1	0.0541577515138915	-0.675764550365497	1.4315062350118601	0.15311334723572598	0.464349762815248	-5.12800017831026	0	Exon
ENSG00000048828.16	e543104	FAM120A	-0.0371440312763705	0.678906196832774	-1.4315010414502	0.15311483374156	0.464349762815248	-5.399445189743309	0	Exon
ENSG00000004838.13	e224684	ZMYND10	0.153306140062816	-1.5002905543068201	1.4315010095457301	0.153114842873319	0.464349762815248	-4.94297540621533	0	Exon
ENSG00000205683.11	e790877	DPF3	-0.0503334040389015	-0.940029753268981	-1.4314959084471202	0.153116302925095	0.46435021809068605	-5.057712468132	0	Exon
ENSG00000040341.17	e503477	STAU2	0.113654610226773	-3.57110514618072	1.4314901134798799	0.153117961590931	0.46435049437428205	-4.53849054415697	0	Exon
ENSG00000065534.18	e244612	MYLK	0.18435080227203696	-3.4493568446883796	1.43148643704146	0.153119013887483	0.46435049437428205	-4.612848498206019	0	Exon
ENSG00000108591.9	e928574	DRG2	0.0296520389911688	0.7974677518418771	1.4314527878812502	0.15312864544784802	0.46437573043134206	-5.419993839850121	0	Exon
ENSG00000100412.15	e1136738	ACO2	-0.026696944100131	2.03045749857096	-1.43144688367629	0.153130335484436	0.464376882911724	-5.557777146111269	0	Exon
ENSG00000159111.12	e954762	MRPL10	-0.039669163834619	-0.0936954151031118	-1.4314326210190902	0.15313441812717002	0.464385291031275	-5.25655775787298	0	Exon
ENSG00000064489.22	e1036513	BORCS8-MEF2B	-0.0558332360160626	-1.3770818105983702	-1.4314174492032001	0.15313876110508098	0.464389641002262	-4.974006424526831	0	Exon
ENSG00000139278.9	e721916	GLIPR1	-0.11149420301931301	-3.2647386034885097	-1.43141607490567	0.153139154506527	0.464389641002262	-4.59833440066601	0	Exon
ENSG00000197372.9	e1038740	ZNF675	-0.0461421264994863	-0.8911907242610501	-1.4314138804586598	0.1531397826826	0.464389641002262	-5.0846352821303	0	Exon
ENSG00000149091.15	e629338	DGKZ	0.115497140825396	-3.59380741985857	1.4314089152779401	0.153141204008177	0.46438997846702895	-4.55126451357932	0	Exon
ENSG00000182870.12	e746607	GALNT9	-0.0913804604645043	-2.2174079438318	-1.4314006352930702	0.153143574247286	0.46439319341525004	-4.761789025350049	0	Exon
ENSG00000107758.15	e586867	PPP3CB	0.0323745179570251	2.14270176293823	1.43137463071889	0.153151018532264	0.464411794734043	-5.56259422763489	0	Exon
ENSG00000150681.9	e88044	RGS18	-0.11843208136207001	-3.3803672493479597	-1.4313636125031	0.15315417278139903	0.46441738683513595	-4.57509685702488	0	Exon
ENSG00000104859.14	e1056733	CLASRP	-0.0733672069325553	-2.13924726523928	-1.43135093856563	0.153157801085024	0.464418525347289	-4.7693370294767305	0	Exon
ENSG00000172531.14	e648397	PPP1CA	-0.0341235123086552	1.04721958444646	-1.43134230084002	0.153160273936724	0.464418525347289	-5.45428865635957	0	Exon
ENSG00000157540.19	e1109862	DYRK1A	0.0286160030250353	0.88536835349398	1.43134224550063	0.153160289779663	0.464418525347289	-5.43192272941731	0	Exon
ENSG00000112146.16	e396486	FBXO9	0.0376586154831568	0.6073672331801229	1.43134199366829	0.153160361875962	0.464418525347289	-5.386008384300751	0	Exon
ENSG00000054611.13	e1140169	TBC1D22A	0.0336482282911379	0.35711598659322297	1.4313394194391102	0.15316109884550902	0.464418525347289	-5.348534724606139	0	Exon
ENSG00000141664.9	e1002863	ZCCHC2	0.0578225312490959	-0.14562839082233897	1.4313325117831002	0.15316307643422303	0.464420549238159	-5.246198310092121	0	Exon
ENSG00000151131.10	e731012	C12orf45	-0.0762141385814204	-2.22027140105948	-1.43130223715166	0.153171743970383	0.46444285815633796	-4.7496868694651795	0	Exon
ENSG00000116106.11	e189246	EPHA4	-0.0486255993459129	0.474566834686432	-1.43128138323042	0.153177714603335	0.464456989292211	-5.369236520228269	0	Exon
ENSG00000187391.19	e449089	MAGI2	0.059323348564446994	-1.49276930289709	1.43125191399066	0.153186152169152	0.46447660116426404	-4.94324416776393	0	Exon
ENSG00000198018.6	e596415	ENTPD7	-0.0710229023917977	-1.8101266172153898	-1.43124964037096	0.153186803161531	0.46447660116426404	-4.857443410309419	0	Exon
ENSG00000127603.23	e28077	MACF1	0.0313758379544299	0.9619096139593679	1.43124064875927	0.153189377698394	0.46447850655213496	-5.44469472553788	0	Exon
ENSG00000067369.13	e820676	TP53BP1	0.0231200181386802	1.8851274795411999	1.43123601992816	0.15319070306836902	0.46447850655213496	-5.5499801498209	0	Exon
ENSG00000262621.4	e862723		-0.0638638524185563	-1.51686690414318	-1.43122665583446	0.153193384309541	0.46447850655213496	-4.91999361536382	0	Exon
ENSG00000256223.5	e747637	ZNF10	0.0587425691864617	-1.5523820569755602	1.4312256715399798	0.153193666146788	0.46447850655213496	-4.91691685535086	0	Exon
ENSG00000108406.9	e963002	DHX40	0.0228106702760325	2.44118293618584	1.43122456487492	0.153193983023398	0.46447850655213496	-5.5951680355943205	0	Exon
ENSG00000076864.19	e15176	RAP1GAP	0.0434557839867904	3.0954727298586406	1.43119718811994	0.153201822097711	0.46449334487241	-5.63866143008613	0	Exon
ENSG00000255561.6	e665917	FDXACB1	-0.04049094078773	-0.31806801097377396	-1.43119551096585	0.153202302344847	0.46449334487241	-5.21324382123059	0	Exon
ENSG00000183010.16	e982938	PYCR1	-0.0537704798158291	-0.19455340379941602	-1.4311931125411201	0.15320298912727098	0.46449334487241	-5.23488305008587	0	Exon
ENSG00000164684.13	e504414	ZNF704	0.0863283905849337	-2.7177348660284704	1.43118916912299	0.15320411831948402	0.46449334487241	-4.65769948939194	0	Exon
ENSG00000204316.12	e975204	MRPL38	-0.0306914861355748	0.766573406994677	-1.4311769895505901	0.15320760596296698	0.46449711966692897	-5.41376909350842	0	Exon
ENSG00000184900.15	e1114617	SUMO3	-0.0494127891974362	-0.14999254547622398	-1.43117433889133	0.153208364992268	0.46449711966692897	-5.24847918732631	0	Exon
ENSG00000182985.16	e668015	CADM1	-0.0388601919517626	0.663788707148342	-1.43116827283376	0.15321010204845997	0.46449711966692897	-5.39673009004899	0	Exon
ENSG00000006530.15	e474092	AGK	0.0409097250098156	-0.37005950852696	1.4311646117127	0.153211150442261	0.46449711966692897	-5.20991989726096	0	Exon
ENSG00000104361.9	e508993	NIPAL2	0.0614738897896711	-1.6012176869696702	1.4311619415158001	0.153211915079779	0.46449711966692897	-4.9080580964077996	0	Exon
ENSG00000066654.13	e872980	THUMPD1	-0.0406134613528507	0.0560583017043042	-1.4311219896023402	0.153223356056715	0.46452783274690596	-5.28773955487048	0	Exon
ENSG00000102595.18	e761079	UGGT2	-0.0374456657064289	0.721980474472583	-1.4311165485586699	0.15322491425171	0.46452858389009705	-5.3992623911529805	0	Exon
ENSG00000164944.11	e507755	KIAA1429	0.0366602745866349	0.0183177101477884	1.4310873008015799	0.153233290372095	0.46455000459729107	-5.27968832869285	0	Exon
ENSG00000279668.2	e938565		0.063010403771232	-0.9663426734780809	1.43107744263005	0.153236113683828	0.46455282671290504	-5.0787812212931795	0	Exon
ENSG00000063587.13	e1173896	ZNF275	-0.0713698767226265	-2.06446320246959	-1.4310748986893502	0.15323684225719	0.46455282671290504	-4.79060508349975	0	Exon
ENSG00000166747.12	e901444	AP1G1	0.0561145117723007	-1.3787303651992	1.43105448465814	0.153242688841203	0.46455950830295295	-4.95963020602935	0	Exon
ENSG00000241837.6	e1108353	ATP5O	0.0252217570116298	3.33758855620152	1.4310506593863201	0.153243784419028	0.46455950830295295	-5.6518373819172405	0	Exon
ENSG00000100462.15	e770271	PRMT5	0.0564503963467823	-1.34615237032752	1.4310456439342099	0.153245220879763	0.46455950830295295	-4.98213998317408	0	Exon
ENSG00000090487.10	e832720	SPG21	-0.0314471354468174	0.542729045561482	-1.4310453384120199	0.153245308383798	0.46455950830295295	-5.37485184815617	0	Exon
ENSG00000178952.9	e878728	TUFM	-0.0268023123507067	1.7602553910892902	-1.4310443242927098	0.153245598836074	0.46455950830295295	-5.53655532821204	0	Exon
ENSG00000106123.11	e475001	EPHB6	0.037979078359548994	3.13943654565376	1.43103738992773	0.153247584907615	0.46456155620147793	-5.64187709305892	0	Exon
ENSG00000075539.13	e287637	FRYL	-0.0405904633247206	0.673223387850818	-1.43099429513469	0.15325992812834	0.46459263922133	-5.398534736916809	0	Exon
ENSG00000010327.10	e227444	STAB1	0.0942915003630955	-1.7573768414831699	1.43099243939221	0.153260459667585	0.46459263922133	-4.88733075208656	0	Exon
ENSG00000278535.4	e940663	DHRS11	0.11027031040444801	-3.36795573343062	1.4309636840664801	0.15326869621878	0.46461363428038793	-4.56859747069091	0	Exon
ENSG00000076356.6	e95650	PLXNA2	0.0423407396899482	0.399380794833605	1.4309354369901397	0.15327678751829502	0.464634188673019	-5.35907498432956	0	Exon
ENSG00000183570.16	e1115444	PCBP3	0.11055805868552802	-3.1415842388805895	1.4309217290974798	0.153280714225051	0.46464211852188103	-4.585432163335191	0	Exon
ENSG00000164889.13	e478196	SLC4A2	-0.0518737634071738	-0.7116132192012701	-1.43090631922107	0.153285128566802	0.464651526397726	-5.11686897895332	0	Exon
ENSG00000174231.16	e912296	PRPF8	-0.0245618243549307	2.2543257645255497	-1.43089039797329	0.15328968949889998	0.464659811717995	-5.5816533242986	0	Exon
ENSG00000133101.9	e752593	CCNA1	0.0774185384475685	-2.02410465896974	1.4308876265367498	0.15329048343808402	0.464659811717995	-4.83618623766287	0	Exon
ENSG00000148120.15	e543448	C9orf3	-0.0471240433901082	0.168602526106272	-1.4308637164676499	0.15329733313564	0.46467660127912397	-5.3038917215529295	0	Exon
ENSG00000161692.17	e951531	DBF4B	-0.0760906793211787	-1.92540224553354	-1.4308521013483102	0.153300660690685	0.464682626851712	-4.81748489523637	0	Exon
ENSG00000133958.13	e799995	UNC79	-0.0640791920994823	-1.7508011567826598	-1.43084762639153	0.153301942712462	0.464682626851712	-4.8751110510229	0	Exon
ENSG00000250317.8	e283512	SMIM20	0.0493814281673132	0.0892751468451287	1.4308297776536798	0.15330705624455	0.46469086987972996	-5.29688055551987	0	Exon
ENSG00000080503.21	e525284	SMARCA2	0.11701165358301699	-3.5699042808182204	1.43082441116681	0.153308593729025	0.46469086987972996	-4.5435414376644	0	Exon
ENSG00000154832.14	e999191	CXXC1	-0.0512797080424759	-0.8934085455677641	-1.4308244073818202	0.153308594813418	0.46469086987972996	-5.07055605914763	0	Exon
ENSG00000203879.11	e1176768	GDI1	-0.0199881702460625	3.5806696279474997	-1.43081132373972	0.153312343292072	0.464698258346574	-5.669475824009321	0	Exon
ENSG00000117616.17	e17503	RSRP1	-0.0678363298940984	0.204253047841244	-1.43075380294492	0.153328823896703	0.464744238140628	-5.3162871702181205	0	Exon
ENSG00000180628.14	e592072	PCGF5	0.129160538714468	-3.87246215498442	1.4307473438843998	0.153330674602729	0.46474552983305895	-4.518829798433821	0	Exon
ENSG00000115947.13	e157112	ORC4	0.0441310121334789	-0.43431744092633595	1.4307431644432198	0.153331872141545	0.46474552983305895	-5.1908564390870895	0	Exon
ENSG00000123737.12	e306630	EXOSC9	-0.0599406726476231	-1.74057555652776	-1.43071779315649	0.153339141951036	0.464755258770595	-4.875410508648519	0	Exon
ENSG00000122390.17	e862885	NAA60	-0.0633770655404979	-1.29364603916614	-1.43071343757204	0.15334039001310798	0.464755258770595	-4.97752143675373	0	Exon
ENSG00000143469.17	e96133	SYT14	0.0346184147955698	1.2640926965106498	1.43071303553578	0.153340505214161	0.464755258770595	-5.48410132543437	0	Exon
ENSG00000269609.5	e598544	RPARP-AS1	0.0621691059875502	-1.65254602664362	1.43071074648085	0.15334116113022697	0.464755258770595	-4.8904700066609195	0	Exon
ENSG00000161671.16	e1067038	EMC10	-0.0447540900507841	0.593399288295077	-1.43070908459923	0.15334163733458403	0.464755258770595	-5.385892120447509	0	Exon
ENSG00000241553.12	e202403	ARPC4	-0.0385612984615822	0.17560250166990898	-1.43070022106192	0.15334417715854598	0.4647589829005411	-5.311029501660911	0	Exon
ENSG00000151090.17	e208350	THRB	-0.0585419202518608	-1.3090198016015702	-1.4306807600118703	0.153349753785384	0.46477039677147797	-4.98136897890318	0	Exon
ENSG00000198520.10	e32733	C1orf228	-0.0920198425239184	-2.0839794287225	-1.4306678795924899	0.153353444796375	0.46477039677147797	-4.7819014845257595	0	Exon
ENSG00000182108.9	e867278	DEXI	0.0356485181134761	1.1497454237851599	1.43066458448634	0.15335438905238	0.46477039677147797	-5.47165915412412	0	Exon
ENSG00000146858.7	e472822	ZC3HAV1L	-0.0617223820002321	-1.32750181269891	-1.43066424643992	0.15335448592428	0.46477039677147797	-4.97129405121269	0	Exon
ENSG00000131408.13	e1066654	NR1H2	-0.0371993380521343	0.18261626031417	-1.43066420198834	0.15335449866249898	0.46477039677147797	-5.3133617817629	0	Exon
ENSG00000144026.11	e140563	ZNF514	-0.0632705623062793	-1.42083472215047	-1.43065288226665	0.15335774251321999	0.464774732197611	-4.93662631968508	0	Exon
ENSG00000257108.1	e854793	NHLRC4	0.193789105536686	-2.50922525233592	1.43064244021629	0.15336073489936902	0.464774732197611	-4.724546989235231	0	Exon
ENSG00000120725.12	e353557	SIL1	-0.0334048576321226	0.257126283949748	-1.4306418475426101	0.153360904743645	0.464774732197611	-5.32958776595688	0	Exon
ENSG00000076685.18	e598910	NT5C2	0.0398640391643995	-0.150488029437581	1.4306374685794698	0.153362159640701	0.464774732197611	-5.2437107099208795	0	Exon
ENSG00000113648.16	e351519	H2AFY	0.0264118550560089	1.5039334435585001	1.43063251476846	0.153363579283674	0.464774732197611	-5.5102433489677	0	Exon
ENSG00000143387.12	e65593	CTSK	-0.0739570682007915	-1.94564880869744	-1.43062686990411	0.153365196978126	0.464774732197611	-4.81610190139991	0	Exon
ENSG00000136280.15	e439813	CCM2	0.0765018965272967	-1.11877717473657	1.43062333559751	0.153366209839599	0.464774732197611	-5.031913147521	0	Exon
ENSG00000137842.6	e820259	TMEM62	-0.062152609311497	-1.4776811852675602	-1.43062032501221	0.15336707261706697	0.464774732197611	-4.935070464278139	0	Exon
ENSG00000166452.11	e617680	AKIP1	-0.0404988636742858	-0.59827598460492	-1.4306158068245	0.15336836745215499	0.464774732197611	-5.14651928056279	0	Exon
ENSG00000203705.10	e96967	TATDN3	-0.043678122754230005	-0.4657721948142629	-1.4306134585326697	0.153369040435605	0.464774732197611	-5.18110902070416	0	Exon
ENSG00000141101.12	e899121	NOB1	0.0533779001661653	-1.14783122270652	1.4306048410539698	0.153371510088581	0.46477824300498205	-5.04016649521005	0	Exon
ENSG00000102230.13	e1147838	PCYT1B	0.0547983231481196	-1.2019460711868701	1.4305858039157502	0.15337696598284	0.46479080320428007	-5.031652641898691	0	Exon
ENSG00000155659.14	e1157805	VSIG4	0.12341789022652698	-2.19658254443679	1.4305617666522399	0.153383855085398	0.46480746645847	-4.85001504714835	0	Exon
ENSG00000107290.13	e559483	SETX	-0.0259056239332132	0.9492503393041409	-1.43055746784915	0.153385087151347	0.46480746645847	-5.441359322641129	0	Exon
ENSG00000108231.12	e592906	LGI1	0.0421658203689175	0.965047459653582	1.4305390815316998	0.153390356879178	0.464816453472305	-5.44520801119067	0	Exon
ENSG00000151376.16	e659798	ME3	0.0474613963724309	-0.528778723072193	1.43053797046491	0.15339067532799303	0.464816453472305	-5.17242861366106	0	Exon
ENSG00000102309.12	e1159908	PIN4	0.0438375562769964	-0.208887189945684	1.43052850043742	0.153393389603879	0.4648167316082779	-5.24114831246522	0	Exon
ENSG00000102309.12	e1159915	PIN4	0.0438375562769964	-0.208887189945684	1.43052850043742	0.153393389603879	0.4648167316082779	-5.24114831246522	0	Exon
ENSG00000111554.14	e719106	MDM1	0.0685357591375038	-2.19227099587706	1.43048667725661	0.15340537729923903	0.46484471195816296	-4.7789071791047695	0	Exon
ENSG00000111554.14	e719158	MDM1	0.0685357591375038	-2.19227099587706	1.43048667725661	0.15340537729923903	0.46484471195816296	-4.7789071791047695	0	Exon
ENSG00000120251.18	e313436	GRIA2	-0.0332371527522089	2.08407945523713	-1.4304738472221499	0.15340905488992498	0.46484471195816296	-5.56421480603138	0	Exon
ENSG00000106069.20	e433726	CHN2	-0.13144322960601199	-3.60467422080401	-1.4304731595851299	0.153409251995546	0.46484471195816296	-4.53920797854947	0	Exon
ENSG00000251634.2	e334789		-0.169471976325569	-2.39117961875805	-1.4304710792977602	0.15340984829435902	0.46484471195816296	-4.726293079904719	0	Exon
ENSG00000103248.18	e907035	MTHFSD	-0.11249319312184401	-3.29354766793578	-1.4304615479748002	0.153412580399417	0.46484471195816296	-4.5726756476291905	0	Exon
ENSG00000132256.18	e615090	TRIM5	0.11193937230821302	-3.1705734343601297	1.43045968664397	0.15341311394473	0.46484471195816296	-4.59214603270925	0	Exon
ENSG00000132256.18	e615127	TRIM5	0.11193937230821302	-3.1705734343601297	1.43045968664397	0.15341311394473	0.46484471195816296	-4.59214603270925	0	Exon
ENSG00000090863.11	e902660	GLG1	0.0229795226670346	2.12359412519129	1.4304527613053601	0.153415099086254	0.464846753620681	-5.57283136600428	0	Exon
ENSG00000089154.10	e739244	GCN1	-0.0379539503953046	-0.21974242898018398	-1.4304475722342802	0.153416586541241	0.464847287274211	-5.22877822426903	0	Exon
ENSG00000177479.19	e220261	ARIH2	-0.0266163922449361	1.75998998359135	-1.43042264032141	0.153423733464914	0.46486496877882794	-5.53775869476768	0	Exon
ENSG00000106635.7	e444780	BCL7B	0.0320323871739891	1.3523108797655001	1.4303746805114999	0.153437482226315	0.464894637084155	-5.49515790844186	0	Exon
ENSG00000061938.16	e272194	TNK2	-0.0422162860922834	0.8753695836051991	-1.4303740597622498	0.153437660184255	0.464894637084155	-5.4300297590285895	0	Exon
ENSG00000089101.17	e1083468	CFAP61	0.0919056465069733	-2.3607119593062	1.43037367139516	0.153437771522382	0.464894637084155	-4.740743202400941	0	Exon
ENSG00000245146.6	e354516	LINC01024	-0.120310988254601	-3.44385927981514	-1.4303701849354198	0.153438771032828	0.464894637084155	-4.54585915977482	0	Exon
ENSG00000111452.12	e745913	ADGRD1	0.0759486087457874	-0.7683091641425881	1.4303547744649399	0.153443189019827	0.46490106810218895	-5.114836673140401	0	Exon
ENSG00000169193.11	e432108	CCDC126	0.0953186649739882	-2.7881465525955598	1.43034804886143	0.15344511719573903	0.46490106810218895	-4.652079311083	0	Exon
ENSG00000112624.12	e392339	GLTSCR1L	0.075690209059441	-2.2137060787753997	1.4303391875518998	0.15344765768946803	0.46490106810218895	-4.76979709669148	0	Exon
ENSG00000100664.10	e804747	EIF5	0.0539195489866307	0.528957806659458	1.43033711301849	0.153448252452599	0.46490106810218895	-5.37719878032967	0	Exon
ENSG00000163608.14	e240472	NEPRO	-0.0424291228567344	-0.73237266779181	-1.43033096881312	0.153450013990034	0.46490106810218895	-5.118814054313661	0	Exon
ENSG00000122585.7	e432349	NPY	-0.0714828234794799	2.08769964749687	-1.4303242064160202	0.153451952780254	0.46490106810218895	-5.565649531938651	0	Exon
ENSG00000265241.6	e61622	RBM8A	-0.0328624956352154	0.6653263575657811	-1.4303221722428	0.153452535984674	0.46490106810218895	-5.39662830812757	0	Exon
ENSG00000113810.15	e258897	SMC4	-0.0698086089264301	-1.9213268088670399	-1.43032033256606	0.153453063427746	0.46490106810218895	-4.825217205968389	0	Exon
ENSG00000148120.15	e543376	C9orf3	-0.0477212369459411	1.00198875038149	-1.43031754017428	0.15345386402088002	0.46490106810218895	-5.444254487033301	0	Exon
ENSG00000137571.10	e502565	SLCO5A1	0.101640413141283	-2.9459152101354302	1.43031703650814	0.153454008424901	0.46490106810218895	-4.64486881201626	0	Exon
ENSG00000146830.9	e458676	GIGYF1	-0.0871912202354776	-2.87427501301956	-1.43028965872318	0.15346185795166298	0.464920875453983	-4.62537011575157	0	Exon
ENSG00000272815.1	e927338		0.15838848355370902	-0.6302000699939859	1.4302661643053702	0.153468594316659	0.46493312860169606	-5.1595776580610195	0	Exon
ENSG00000137497.17	e651988	NUMA1	-0.0260707210462593	2.3016271832409103	-1.4302630645168701	0.15346948311088002	0.46493312860169606	-5.58728807152905	0	Exon
ENSG00000140694.16	e868401	PARN	-0.0335396258457682	0.115064909720324	-1.43026182954728	0.153469837211565	0.46493312860169606	-5.302422696282309	0	Exon
ENSG00000022567.9	e519048	SLC45A4	0.049475843178804005	-0.34947753526886	1.4302571739241898	0.15347117211589	0.464933199281286	-5.20344328520716	0	Exon
ENSG00000168066.20	e641983	SF1	-0.0331569370434171	1.34078142876852	-1.43024270732062	0.153475320173983	0.46493995535723603	-5.493836562806551	0	Exon
ENSG00000168438.14	e407673	CDC40	0.0354610787034076	0.435206996049466	1.4302380231453702	0.153476663301712	0.46493995535723603	-5.36419496967935	0	Exon
ENSG00000022355.16	e363759	GABRA1	0.10050786988942402	-3.3375488580322497	1.43022314489535	0.153480929510362	0.46493995535723603	-4.62273441643122	0	Exon
ENSG00000107882.11	e598640	SUFU	-0.0603413343747088	-1.38903745579989	-1.4302226261906201	0.153481078246061	0.46493995535723603	-4.94946424975121	0	Exon
ENSG00000172954.13	e119195	LCLAT1	0.0377237077489009	0.99238174315071	1.43022257257494	0.153481093620066	0.46493995535723603	-5.44265748868446	0	Exon
ENSG00000196511.13	e476075	TPK1	-0.0559650210291297	-1.20346629878597	-1.43022018463815	0.153481778349139	0.46493995535723603	-4.99455274924678	0	Exon
ENSG00000145730.20	e343066	PAM	0.0398160293998579	1.4350591442705198	1.4302173771056899	0.15348258339818	0.46493995535723603	-5.50509634870777	0	Exon
ENSG00000100523.14	e782291	DDHD1	0.0381643995834232	0.00925940233375613	1.4302122611470203	0.153484050387769	0.46494042609196795	-5.28142380250948	0	Exon
ENSG00000111780.8	e739701		-0.0659612935953604	-0.483962576474376	-1.43020409919193	0.15348639083211	0.464943297631016	-5.1704034769749905	0	Exon
ENSG00000182944.17	e1126628	EWSR1	-0.0355490187604518	0.6755722648154721	-1.43019980734631	0.153487621531727	0.464943297631016	-5.4024734359653195	0	Exon
ENSG00000091127.13	e462692	PUS7	-0.0663205257165129	-2.0442588758815803	-1.43019104850877	0.153490133178065	0.464946932762736	-4.79573350883139	0	Exon
ENSG00000203780.10	e606292	FANK1	0.0851033158135467	-1.9294939355643401	1.43017384477259	0.153495066538318	0.46495556590881804	-4.8319466187145	0	Exon
ENSG00000004660.14	e914451	CAMKK1	-0.0427769060364553	2.29401047614322	-1.43017196196924	0.15349560646020402	0.46495556590881804	-5.57962291396914	0	Exon
ENSG00000157500.10	e230669	APPL1	0.0380848897178836	-0.0201714105504317	1.43016470512704	0.15349768748127302	0.464957896440984	-5.27541139363958	0	Exon
ENSG00000205084.10	e903472	TMEM231	0.0445727061193119	2.63031511718832	1.43014182805	0.15350424800734302	0.464973063581376	-5.61184883739529	0	Exon
ENSG00000159214.12	e32175	CCDC24	-0.10660218477298301	-3.25439440209906	-1.4301380969058899	0.15350531801871697	0.464973063581376	-4.57159092157106	0	Exon
ENSG00000123983.13	e189499	ACSL3	0.0312178875525623	1.59996465899348	1.4301278720949298	0.153508250302379	0.464973794549706	-5.52061938105266	0	Exon
ENSG00000105866.13	e431067	SP4	0.0244646258474011	2.6053500141825	1.4301265264728897	0.153508636204679	0.464973794549706	-5.60843633402627	0	Exon
ENSG00000111196.9	e688374	MAGOHB	0.0442041546874491	-0.5393253934880421	1.4301235339846	0.15350949440382902	0.464973794549706	-5.16719372890807	0	Exon
ENSG00000139990.17	e789463	DCAF5	0.0447440867768776	-0.717640990694987	1.43011684967609	0.15351141137288699	0.46497562790424707	-5.114688823227559	0	Exon
ENSG00000147996.16	e536145	CBWD5	0.0888032482429547	-1.32509958089086	1.4301065713768997	0.153514359085404	0.4649805832526379	-4.9799195726378205	0	Exon
ENSG00000116127.17	e134664	ALMS1	0.0259760719415459	2.7266918771301003	1.43009533305778	0.1535175821714	0.4649863725896429	-5.617440080214241	0	Exon
ENSG00000163611.11	e240936	SPICE1	0.0657470987886777	-1.72505206812682	1.43007457132868	0.15352353665308	0.465000434827464	-4.87490664121489	0	Exon
ENSG00000120784.15	e1045837	ZFP30	-0.050633230011185	-1.1536701115293402	-1.4300642353372601	0.153526501090004	0.465005440492239	-5.01297956973221	0	Exon
ENSG00000132196.13	e79703	HSD17B7	-0.079954966037777	-1.77979120250833	-1.4300389915528797	0.153533741373207	0.46502339676584703	-4.85347726397068	0	Exon
ENSG00000136802.11	e556952	LRRC8A	-0.0410938945624373	1.73881253526681	-1.43002992347397	0.15353634229329002	0.465024141090225	-5.53806936492597	0	Exon
ENSG00000106144.19	e475372	CASP2	-0.07531794626430201	-2.19601918895771	-1.4300289873963503	0.15353661078240197	0.465024141090225	-4.75765606336071	0	Exon
ENSG00000086015.20	e34345	MAST2	-0.0625886784775178	-1.6828690280333602	-1.4299942195733601	0.15354658326689902	0.465050371830099	-4.87509628128362	0	Exon
ENSG00000025423.11	e713935	HSD17B6	-0.0733519330529873	1.4814341441290801	-1.4299888392782198	0.153548126545748	0.46505107259419204	-5.505137730576969	0	Exon
ENSG00000156515.21	e584465	HK1	0.0314612491445055	1.80210296262898	1.4299835583574398	0.153549641331663	0.465051687050525	-5.5441218181646	0	Exon
ENSG00000146416.17	e416307	AIG1	-0.0663083482890672	-1.8518332630660501	-1.4299787619348503	0.153551017153398	0.465051715413858	-4.85669329333485	0	Exon
ENSG00000144455.13	e200254	SUMF1	-0.044013490996122	-0.811269046337872	-1.4299698818472701	0.153553564371958	0.465051715413858	-5.09312640612714	0	Exon
ENSG00000161267.11	e273369	BDH1	-0.0439481482027203	0.350565968551331	-1.42996980498177	0.153553586420668	0.465051715413858	-5.346779926580379	0	Exon
ENSG00000106571.12	e437310	GLI3	-0.0954286748373805	-2.28446842217938	-1.4299293448426202	0.15356519266368102	0.4650791410911129	-4.75004330214404	0	Exon
ENSG00000101843.18	e1164937	PSMD10	-0.0337496310357131	0.604016600160556	-1.42992908930858	0.15356526596734	0.4650791410911129	-5.38770436054914	0	Exon
ENSG00000250326.1	e309580		0.104872480344081	-3.1029012884668203	1.4299096310202	0.153570847939101	0.465092072821574	-4.59671240902989	0	Exon
ENSG00000141258.12	e913213	SGSM2	0.0291508700386757	2.6352583154405003	1.4298796914885301	0.15357943695285098	0.46510744970094503	-5.610581959795719	0	Exon
ENSG00000106344.8	e468464	RBM28	-0.0335675640193222	0.5824395025713771	-1.42987782292999	0.15357997301464002	0.46510744970094503	-5.3870848010535894	0	Exon
ENSG00000121039.9	e503255	RDH10	0.0680295472616294	-1.1322708952863798	1.42987345499297	0.1535812261167	0.46510744970094503	-5.031346822259019	0	Exon
ENSG00000135473.14	e712964	PAN2	-0.0445825508569544	-0.36447567518747204	-1.4298708231583999	0.15358198115821303	0.46510744970094503	-5.19469058300354	0	Exon
ENSG00000117360.12	e65093	PRPF3	0.0518387837323923	-1.39288386909093	1.4298690647480499	0.153582485626456	0.46510744970094503	-4.9501410241767	0	Exon
ENSG00000172456.17	e40697	FGGY	0.0575642600713071	-1.26580811243798	1.42983771131142	0.153591480788791	0.46513071690585206	-4.98580788943169	0	Exon
ENSG00000168884.14	e277052	TNIP2	-0.0832348559121791	-2.50158974638481	-1.4298305207219397	0.15359354379380802	0.465132990805666	-4.6965832894115795	0	Exon
ENSG00000006015.17	e1035579	C19orf60	-0.0475851399927	0.28552060689838	-1.4298174937939099	0.15359728131843697	0.465140335632779	-5.33557869432632	0	Exon
ENSG00000162139.9	e655502	NEU3	0.0506780358101232	-0.558855034688973	1.4298093861156598	0.153599607507977	0.46514340640934604	-5.16490976267444	0	Exon
ENSG00000100462.15	e770323	PRMT5	0.0555333391642201	-1.31094974964946	1.4298008312840602	0.153602062020301	0.465145635628445	-4.9927065490207605	0	Exon
ENSG00000129680.15	e1171063	MAP7D3	0.0812832955510688	-1.84651933669981	1.4297909469103602	0.15360489803591598	0.465145635628445	-4.85181365577596	0	Exon
ENSG00000105221.16	e1050142	AKT2	-0.0212947062517897	2.9133924964325297	-1.42978892555231	0.153605478007075	0.465145635628445	-5.63090538584955	0	Exon
ENSG00000113522.13	e349866	RAD50	0.0299626601416989	1.2858152185698999	1.42978852709811	0.15360559233236099	0.465145635628445	-5.48973101681551	0	Exon
ENSG00000257365.7	e787752	FNTB	-0.0558885486816226	-0.32574872047674397	-1.42978319964073	0.15360712090349402	0.46514629091578996	-5.20650087222264	0	Exon
ENSG00000100601.9	e795407	ALKBH1	-0.12476308680226801	-3.68542527282386	-1.42977485986105	0.153609513803106	0.46514956349086	-4.5271607304006105	0	Exon
ENSG00000103275.19	e856988	UBE2I	0.0646867311254708	-1.4457374862163999	1.42975015502159	0.15361660243082098	0.465157999060709	-4.93638031746961	0	Exon
ENSG00000253716.5	e519822	MINCR	-0.0657386032693106	-1.1885936725371102	-1.4297476381750602	0.15361732461055302	0.465157999060709	-5.01768736351964	0	Exon
ENSG00000164187.6	e325871	LMBRD2	0.0394226052546359	0.5106829275811989	1.42974714013478	0.15361746751770403	0.465157999060709	-5.3749392534658496	0	Exon
ENSG00000139974.15	e785576	SLC38A6	-0.0489637054419542	-1.2237723638554399	-1.4297468583586899	0.15361754837028102	0.465157999060709	-4.995783218397821	0	Exon
ENSG00000187994.13	e1048143	RINL	-0.10529276198121902	-3.23275461531428	-1.42971906735161	0.15362552285650302	0.465175962562916	-4.58421970381226	0	Exon
ENSG00000262246.5	e863813	CORO7	-0.0496598840022726	-0.03918732053843	-1.4297170375851203	0.153626105299916	0.465175962562916	-5.27267881147265	0	Exon
ENSG00000198089.14	e1130043	SFI1	-0.101084233831002	-2.98237928974999	-1.4297032434781298	0.15363006357660902	0.4651801078866021	-4.60686968074475	0	Exon
ENSG00000140575.12	e849420	IQGAP1	-0.0390964075651259	0.576202559929609	-1.4297031205592798	0.153630098849035	0.4651801078866021	-5.38094070895314	0	Exon
ENSG00000135537.16	e406647	LACE1	-0.115902571771069	-3.3100309946730397	-1.4296920496252599	0.153633275756725	0.4651824923950221	-4.56718644587516	0	Exon
ENSG00000158545.15	e907786	ZC3H18	-0.0502682097536227	-0.850158125415988	-1.4296875985189599	0.15363455305729198	0.4651824923950221	-5.07825436602492	0	Exon
ENSG00000119772.16	e114921	DNMT3A	-0.0440284926942168	-0.29829276226954304	-1.4296866571839801	0.15363482318616298	0.4651824923950221	-5.21296108687559	0	Exon
ENSG00000131374.14	e207006	TBC1D5	0.0299796807240895	1.1920879286550001	1.4296756492798701	0.153637982080836	0.465188083620258	-5.47631147073539	0	Exon
ENSG00000023697.12	e690163	DERA	-0.0497902636502281	-0.7830289000138231	-1.4296417720134198	0.15364770401697597	0.465213546285415	-5.10269740502768	0	Exon
ENSG00000112679.14	e372356	DUSP22	0.052866175643442	-1.0525693475312	1.42963678035174	0.153649136539898	0.4652139100970779	-5.0389412646554295	0	Exon
ENSG00000108039.17	e600199	XPNPEP1	-0.0422659308157766	-0.753415394466701	-1.42962370549362	0.15365288885252898	0.4652212976271471	-5.11662646123531	0	Exon
ENSG00000271430.1	e1160570		0.0309110833943655	2.96954021634927	1.42960686730082	0.15365772129585198	0.46523195536009704	-5.63514920215134	0	Exon
ENSG00000099822.2	e1006347	HCN2	-0.0390876278973462	3.8891955735518504	-1.4295927603466103	0.15366176998215	0.465233735614974	-5.6878771844139004	0	Exon
ENSG00000202252.1	e673671	SNORD14C	-0.18662445331442	-3.7286809425523	-1.4295927133826598	0.153661783460909	0.465233735614974	-4.54170796083262	0	Exon
ENSG00000166263.13	e960671	STXBP4	0.05395931105980099	-0.7708797446117641	1.42958680511909	0.153663479152857	0.465233735614974	-5.10630116404941	0	Exon
ENSG00000076003.4	e155214	MCM6	0.0618192425929839	-1.2047534773411699	1.4295810853543898	0.15366512075858602	0.465233735614974	-5.0151027745039904	0	Exon
ENSG00000179520.10	e728685	SLC17A8	0.0724396613398941	-0.0209790763022054	1.42958013671309	0.15366539302545099	0.465233735614974	-5.295076143335691	0	Exon
ENSG00000176946.11	e198971	THAP4	0.0721706953948612	-1.89535510157873	1.4295736237351497	0.15366726230682	0.465233735614974	-4.85083936322871	0	Exon
ENSG00000170074.19	e369061	FAM153A	-0.17096700575037302	-3.63157921798926	-1.42957121313354	0.15366795417487	0.465233735614974	-4.54631966936087	0	Exon
ENSG00000076685.18	e598954	NT5C2	0.027255297210545	2.4348478583512003	1.42956823597529	0.15366880865392302	0.465233735614974	-5.598032009141519	0	Exon
ENSG00000035681.7	e500025	NSMAF	-0.0785535913844393	-2.5033283373291098	-1.4295349198568201	0.153678371014899	0.46525871216951603	-4.7016694138679505	0	Exon
ENSG00000197183.13	e1086075	NOL4L	-0.0578890308979258	-1.20631662522738	-1.4295157503827598	0.15368387322515	0.46527139636362796	-5.00007682935433	0	Exon
ENSG00000151490.13	e689833	PTPRO	0.0569212736535871	-0.612924290091508	1.4295096148112898	0.15368563434875002	0.465272754456932	-5.178351524563411	0	Exon
ENSG00000147471.11	e493473	PROSC	0.0320668490785877	0.770869917346168	1.4294899953221798	0.153691265931689	0.46528482685227707	-5.41503919842497	0	Exon
ENSG00000153391.15	e995247	INO80C	0.0465037013310099	-0.898906044494609	1.4294865769819998	0.153692247149001	0.46528482685227707	-5.078497874545691	0	Exon
ENSG00000125845.6	e1080422	BMP2	-0.0744815192599882	-0.40802971444147706	-1.42947935870966	0.153694319133384	0.46528712588175	-5.18686088680879	0	Exon
ENSG00000107669.17	e604224	ATE1	0.11550413304257401	-3.3886216288551	1.4294677702224499	0.153697645620013	0.46529322266202794	-4.56550822629597	0	Exon
ENSG00000261067.6	e879240		-0.0819555412272359	-2.10699246600481	-1.4294479490344298	0.15370333543886802	0.4652994999886671	-4.77706715420168	0	Exon
ENSG00000213658.10	e879308	LAT	-0.0819555412272359	-2.10699246600481	-1.4294479490344298	0.15370333543886802	0.4652994999886671	-4.77706715420168	0	Exon
ENSG00000172954.13	e119222	LCLAT1	0.0367852353510956	1.10502158185302	1.42944682887254	0.15370365699443697	0.4652994999886671	-5.458878731390031	0	Exon
ENSG00000025423.11	e713923	HSD17B6	-0.0733161640376898	1.48137131338972	-1.42943798719203	0.15370619512023098	0.465299703529264	-5.50590049049245	0	Exon
ENSG00000168569.7	e638877	TMEM223	0.0785210469693219	-2.0079719532763702	1.42943744959542	0.15370634944575	0.465299703529264	-4.8216192506978395	0	Exon
ENSG00000080823.21	e803939	MOK	0.0782443876218625	-1.99017873405286	1.42941386643449	0.153713119477561	0.465313149348215	-4.81759674350601	0	Exon
ENSG00000069188.16	e970933	SDK2	0.154472617803818	-3.7557369892898196	1.42940830025197	0.153714717398034	0.465313149348215	-4.5194423224647595	0	Exon
ENSG00000022277.12	e1097639	RTFDC1	-0.0209319680346126	3.65439393876554	-1.4294074654281101	0.15371495705748098	0.465313149348215	-5.675653438858481	0	Exon
ENSG00000110318.13	e662705	CEP126	0.0457770021403356	0.33692544702729404	1.42940368723066	0.15371604169788097	0.465313149348215	-5.3489997328254	0	Exon
ENSG00000241553.12	e202385	ARPC4	0.0300793328244695	1.78683468799349	1.4293944455941698	0.153718694800443	0.46531720700512497	-5.541249751164299	0	Exon
ENSG00000104517.12	e510575	UBR5	0.0295513702209727	0.675674975680089	1.42937639250949	0.153723877607303	0.465328922118633	-5.40363479982369	0	Exon
ENSG00000134824.13	e637179	FADS2	-0.0721912547315065	-2.2607253841087798	-1.42936423049923	0.153727369238166	0.465334046474434	-4.77084904807616	0	Exon
ENSG00000135976.16	e142544	ANKRD36	-0.215130877963185	-2.63882161723061	-1.42936097249203	0.153728304600271	0.465334046474434	-4.670058893381951	0	Exon
ENSG00000138802.11	e303761	SEC24B	-0.0340299704874952	0.0865908443412876	-1.4293567788754198	0.15372950857885298	0.465334046474434	-5.294259401285269	0	Exon
ENSG00000229807.10	e1160430	XIST	-0.0821542661116865	-2.03289820301194	-1.4293474306653602	0.153732192456367	0.46533819693361206	-5.12646787124302	0	Exon
ENSG00000168769.13	e302218	TET2	-0.0351518546738438	0.33256554766699103	-1.42934280530003	0.15373352041515	0.46533824307165206	-5.3431019635544805	0	Exon
ENSG00000198836.8	e270284	OPA1	0.0276376857088445	1.8247563694813502	1.42932456214582	0.15373875817475302	0.46535012374118107	-5.539909475211441	0	Exon
ENSG00000077279.17	e1165940	DCX	-0.0597579861297107	-1.3074513619308301	-1.4293058962923704	0.15374411743576097	0.46535107364115796	-4.99615092147694	0	Exon
ENSG00000260774.1	e319676		0.0863985229753937	-2.26253650625842	1.42930576662735	0.15374415466513097	0.46535107364115796	-4.75744221593011	0	Exon
ENSG00000183010.16	e982898	PYCR1	-0.0653398633539102	-1.1513029335996399	-1.42929691712204	0.15374669554801598	0.46535107364115796	-5.01385291304146	0	Exon
ENSG00000022840.15	e739827	RNF10	-0.0222845975907034	1.99816185101806	-1.42928652291407	0.15374967998911301	0.46535107364115796	-5.561164543933691	0	Exon
ENSG00000065526.10	e11447	SPEN	0.0593444640793946	-1.39812359045595	1.4292847192723601	0.153750197864957	0.46535107364115796	-4.9572525973515305	0	Exon
ENSG00000179818.13	e131688	PCBP1-AS1	-0.0507990249436357	-1.05465240994668	-1.429282706134	0.15375077589470698	0.46535107364115796	-5.03072118830189	0	Exon
ENSG00000074755.14	e914733	ZZEF1	0.0331858145032158	0.294953940895593	1.4292799994121799	0.153751553074768	0.46535107364115796	-5.33810975003892	0	Exon
ENSG00000198707.14	e724886	CEP290	0.0381009990939269	0.12219770875488302	1.4292749007612602	0.153753017056718	0.46535107364115796	-5.30364763785213	0	Exon
ENSG00000196712.16	e936971	NF1	-0.0202142350533161	2.5008119604939	-1.4292734493519301	0.15375343380362197	0.46535107364115796	-5.6027177299598705	0	Exon
ENSG00000100889.11	e772441	PCK2	-0.0820594306957808	-2.14695524846955	-1.4292696042833701	0.15375453785223903	0.46535107364115796	-4.7782120740561504	0	Exon
ENSG00000103042.8	e892596	SLC38A7	-0.0681322599158348	-2.08413002557036	-1.4292691197396898	0.153754676981469	0.46535107364115796	-4.79385570196958	0	Exon
ENSG00000198917.12	e556828	C9orf114	-0.0452603195499403	-0.43889163287926103	-1.4292686041490803	0.153754825025451	0.46535107364115796	-5.1803029208011795	0	Exon
ENSG00000150051.13	e574081	MKX	0.11709637894736201	-0.937728896041312	1.42926375625065	0.15375621703088901	0.46535131350432896	-5.07895595831844	0	Exon
ENSG00000074660.15	e912208	SCARF1	-0.0523041840547486	0.122076188670354	-1.4292486502571597	0.153760554564852	0.46536046808498205	-5.30206854987343	0	Exon
ENSG00000215126.10	e535080	CBWD7	-0.119874275822208	-2.89377774569368	-1.42922949975142	0.15376605357404002	0.46537313771541705	-4.63746770594043	0	Exon
ENSG00000156170.12	e508252	NDUFAF6	-0.0723908226975041	-1.90325040188519	-1.4292046222028798	0.153773197310206	0.465390784855103	-4.8255209857242	0	Exon
ENSG00000058085.14	e86764	LAMC2	0.150302421139438	-3.62071801130642	1.4291799477916003	0.153780282964507	0.465405322619386	-4.57592278274292	0	Exon
ENSG00000155962.12	e1177876	CLIC2	0.0781577606085448	-1.8659613204641297	1.4291779660447201	0.15378085206582598	0.465405322619386	-4.84510142031436	0	Exon
ENSG00000206344.6	e381693	HCG27	-0.10739402553578199	-2.36688398744725	-1.42917417915728	0.15378193955662803	0.465405322619386	-4.72314682680828	0	Exon
ENSG00000082146.12	e178905	STRADB	0.0357525771356979	0.572861208633548	1.42916872592011	0.153783505587942	0.465405966472555	-5.386643619155639	0	Exon
ENSG00000185627.17	e608447	PSMD13	-0.0379291328861419	0.479874549024248	-1.4291613408473798	0.153785626412799	0.465405966472555	-5.36632539653783	0	Exon
ENSG00000096093.15	e396052	EFHC1	0.0463841750109723	0.583760663339826	1.4291597230010602	0.15378609102443302	0.465405966472555	-5.3905405175227	0	Exon
ENSG00000128585.17	e470738	MKLN1	0.0311973473839148	0.860716566166216	1.42913824493132	0.153792259178471	0.465420659878605	-5.43043157553477	0	Exon
ENSG00000187391.19	e449040	MAGI2	0.0369968157204306	1.71949743379577	1.42913310986074	0.153793733915607	0.4654211494935279	-5.5399284220571605	0	Exon
ENSG00000143797.11	e110764	MBOAT2	0.110970289637821	-3.21729036263923	1.4291223351008702	0.153796828346034	0.465426540685213	-4.58969171522138	0	Exon
ENSG00000165795.22	e767891	NDRG2	-0.0338659245851662	4.319764258214491	-1.42909624323849	0.15380432193057503	0.465445244579555	-5.71147749672284	0	Exon
ENSG00000169682.17	e879206	SPNS1	-0.0623538067409256	-1.6486997755603998	-1.4290670182238998	0.153812715687487	0.465466672248173	-4.8883915020468605	0	Exon
ENSG00000100485.11	e780581	SOS2	-0.0600404380716861	-1.8425176063197901	-1.42905526094922	0.153816092609246	0.465470424567879	-4.84019034537823	0	Exon
ENSG00000249898.7	e482767	MCPH1-AS1	-0.127230550676908	-2.29840757235627	-1.4290535577239298	0.153816581813916	0.465470424567879	-4.737482705555969	0	Exon
ENSG00000162298.17	e643362	SYVN1	-0.0527154281248811	-1.0854822099875199	-1.4290461384858	0.15381871280009501	0.46547289961705896	-5.02917880874126	0	Exon
ENSG00000121104.7	e956751	FAM117A	-0.0660569777809557	-1.7678674630611297	-1.42901263620097	0.15382833575415197	0.46549804597637495	-4.86781501706505	0	Exon
ENSG00000068120.14	e947475	COASY	-0.0422280582432872	-0.0750495683029171	-1.4290029838311598	0.153831108316318	0.465502462196186	-5.26095172906749	0	Exon
ENSG00000137710.14	e665108	RDX	-0.0408587312843411	2.1771169372621997	-1.42899476752069	0.153833468412551	0.46550563020379104	-5.57503729273501	0	Exon
ENSG00000022277.12	e1097622	RTFDC1	-0.020925587538101004	3.65438929198505	-1.42898789175478	0.15383544346495	0.46550763301071	-5.676241998313099	0	Exon
ENSG00000139880.19	e770703	CDH24	0.0857779224637938	-2.5161215852459704	1.42897502799104	0.153839138611806	0.4655148407625129	-4.6963166505538	0	Exon
ENSG00000197128.11	e1075722	ZNF772	0.0689181082449896	-1.91530685037123	1.4289635186591798	0.153842444752288	0.46552087127407105	-4.83707269171196	0	Exon
ENSG00000125247.15	e762765	TMTC4	-0.0760987021074227	0.9252696504662641	-1.42895596216145	0.15384461544149203	0.46552346588342397	-5.434509431875941	0	Exon
ENSG00000198945.7	e411943	L3MBTL3	0.0745139078675244	-2.1472507677267703	1.42891815397273	0.15385547662120902	0.46555217966407897	-4.78093217157949	0	Exon
ENSG00000108852.14	e950056	MPP2	-0.0613172129946255	-1.6054462753871	-1.42891378646977	0.153856731313953	0.46555217966407897	-4.90338823983638	0	Exon
ENSG00000142794.18	e15087	NBPF3	0.21362846864169602	-3.46346343019408	1.4288783490436598	0.15386691203800199	0.4655772914700779	-4.5555124858519	0	Exon
ENSG00000189308.10	e296493	LIN54	-0.0467490933589766	-0.8855157059232199	-1.42887564073394	0.153867690122259	0.4655772914700779	-5.0837376135800305	0	Exon
ENSG00000214176.9	e967633	PLEKHM1P1	-0.0591838767533055	-1.32185828273731	-1.42886716214659	0.15387012599872102	0.4655772914700779	-4.96891181684046	0	Exon
ENSG00000123992.18	e188252	DNPEP	0.0327517971234619	0.42788709728333896	1.42886401275519	0.15387103081831102	0.4655772914700779	-5.36214927778343	0	Exon
ENSG00000137216.18	e394280	TMEM63B	-0.0380309411224837	-0.13506394862306098	-1.42886204111094	0.15387159727342098	0.4655772914700779	-5.25561160146983	0	Exon
ENSG00000130477.15	e1033750	UNC13A	-0.0406727696684881	1.07627833224961	-1.42884755006198	0.15387576061324	0.46558119731185793	-5.46069410440235	0	Exon
ENSG00000007174.17	e924744	DNAH9	0.155682825891831	-2.85137689070458	1.4288331581607698	0.15387989555257997	0.46558119731185793	-4.64540748090483	0	Exon
ENSG00000167548.14	e701900	KMT2D	-0.0249794350759444	1.86893256614712	-1.42883090048523	0.15388054421337902	0.46558119731185793	-5.55243225989848	0	Exon
ENSG00000198838.13	e812985	RYR3	0.0414630625523028	0.0344670278142061	1.42883042440122	0.15388068099903698	0.46558119731185793	-5.2935461093663205	0	Exon
ENSG00000109320.11	e301327	NFKB1	-0.0429250260878636	-0.522360489757786	-1.42882755485423	0.15388150546237198	0.46558119731185793	-5.16149760696961	0	Exon
ENSG00000132825.6	e1099575	PPP1R3D	0.0419185785583826	1.50562969996308	1.42882349056531	0.15388267319852098	0.46558119731185793	-5.5147952893530094	0	Exon
ENSG00000137936.16	e50230	BCAR3	0.0676882699704641	-0.7543048611257529	1.42881413968519	0.15388535988377697	0.46558119731185793	-5.11006508843422	0	Exon
ENSG00000135823.13	e85632	STX6	-0.0306694701966568	0.815575323024497	-1.42881155185543	0.153886103422682	0.46558119731185793	-5.423138463840389	0	Exon
ENSG00000178028.13	e32412	DMAP1	-0.0455179709978632	-0.5439438007682821	-1.4288103586142	0.153886446267365	0.46558119731185793	-5.16469163001624	0	Exon
ENSG00000087269.15	e277633	NOP14	-0.043470470272295	-0.37159420559511697	-1.4288086303447398	0.15388694283856302	0.46558119731185793	-5.19594567377266	0	Exon
ENSG00000127663.14	e1013759	KDM4B	-0.0912081277859128	-3.03780045909037	-1.4288040298816	0.153888264662415	0.46558119731185793	-4.6057054534735	0	Exon
ENSG00000114054.13	e251192	PCCB	-0.0372762665570047	0.841168976540924	-1.4288004277617	0.153889299644257	0.46558119731185793	-5.42849134382321	0	Exon
ENSG00000185158.12	e937578	LRRC37B	-0.045047528428368	-0.486619290295262	-1.4287937739175098	0.153891211479073	0.46558119731185793	-5.16734011913307	0	Exon
ENSG00000172766.18	e753974	NAA16	-0.0701769587826743	-1.8042847920660001	-1.4287883063031201	0.153892782490586	0.46558119731185793	-4.84309401437446	0	Exon
ENSG00000168010.10	e653786	ATG16L2	-0.0624551288730276	-1.3590908793595702	-1.4287852938828	0.153893648055577	0.46558119731185793	-4.9524554919595305	0	Exon
ENSG00000273018.5	e929703		0.21327577086310504	-1.31122832490627	1.42878440811115	0.153893902566893	0.46558119731185793	-4.9988099888688495	0	Exon
ENSG00000197102.10	e803793	DYNC1H1	-0.0234858322768831	2.6464873598036	-1.42877204925598	0.153897453705802	0.465587893508154	-5.613800521924571	0	Exon
ENSG00000090060.17	e801555	PAPOLA	0.0310463500422598	3.7203572106984	1.42876756301225	0.15389874277874802	0.465587893508154	-5.68030056596194	0	Exon
ENSG00000170473.16	e710741	PYM1	-0.11494183953907801	-3.49590631755461	-1.4287603116924399	0.15390082638341102	0.46559022351631	-4.54938145531832	0	Exon
ENSG00000135446.16	e716630	CDK4	-0.0413497982438627	-0.17295732613301903	-1.4287487091143998	0.153904160329656	0.465593244108057	-5.24237233443008	0	Exon
ENSG00000228315.11	e1122858	GUSBP11	0.0419035492980565	-0.138239117521904	1.42874641072483	0.15390482076763	0.465593244108057	-5.24929734109811	0	Exon
ENSG00000206077.10	e320133	ZDHHC11B	-0.0923895575394415	0.916426001425861	-1.4287387839447798	0.15390701232421602	0.465593244108057	-5.43625537271403	0	Exon
ENSG00000143799.12	e100913	PARP1	-0.0302988656781676	1.30108704402762	-1.4287341112118999	0.153908355046594	0.465593244108057	-5.489054643884519	0	Exon
ENSG00000141562.17	e984710	NARF	0.0502680763865928	-0.58201914654975	1.4287303413536	0.153909438332045	0.465593244108057	-5.161719688372731	0	Exon
ENSG00000161204.11	e265242	ABCF3	-0.0418998285526828	-0.591705226798627	-1.4287294117665	0.15390970545390198	0.465593244108057	-5.154256447035889	0	Exon
ENSG00000165795.22	e768042	NDRG2	-0.0351406139369747	4.0664237258044	-1.42872192191784	0.153911857715144	0.46559406507988793	-5.69802650749398	0	Exon
ENSG00000132680.10	e73258	KIAA0907	-0.0439348241077136	-0.48239813945295795	-1.4287193258607098	0.15391260371597304	0.46559406507988793	-5.1711441602189	0	Exon
ENSG00000205531.12	e613151	NAP1L4	0.0212877719068823	2.6892805766285894	1.42869235832732	0.153920353247244	0.46561353444881104	-5.61618133171379	0	Exon
ENSG00000104267.9	e505353	CA2	-0.0641640709711493	3.8637326531244502	-1.42868475969812	0.153922536882796	0.4656161666330829	-5.68654288266929	0	Exon
ENSG00000102225.15	e1151597	CDK16	0.0292356709021474	1.77166883535273	1.4286396013640001	0.153935514624878	0.465650974182795	-5.54223743423226	0	Exon
ENSG00000275131.2	e60063		-0.0554716222725646	-0.23770834790618803	-1.4286355787534197	0.153936670695683	0.465650974182795	-5.22765913427217	0	Exon
ENSG00000116668.12	e87363	SWT1	-0.043909727200389	-0.21201110943067397	-1.42862529794057	0.153939625361175	0.46565593828852897	-5.22648870877183	0	Exon
ENSG00000103742.11	e832943	IGDCC4	0.118338463980023	-2.8164851768714603	1.42861527609496	0.153942505642151	0.465660677303826	-4.66894833327234	0	Exon
ENSG00000256806.4	e917982	C17orf100	-0.069506635010722	-1.87456306284383	-1.42860549064944	0.153945318021361	0.465664885785508	-4.83750110569162	0	Exon
ENSG00000079102.16	e506909	RUNX1T1	-0.066869177907354	-1.89479225792665	-1.42860129389973	0.153946524197327	0.465664885785508	-4.831228653164491	0	Exon
ENSG00000178127.12	e988361	NDUFV2	0.0291685235774898	1.85655113867911	1.4285944381042701	0.15394849461762397	0.46566687243607396	-5.54263402534313	0	Exon
ENSG00000275832.4	e941923	ARHGAP23	-0.0348411335010533	1.54096271374755	-1.42856865765614	0.153955904333904	0.46568531181729295	-5.514526215941809	0	Exon
ENSG00000253352.8	e1129043	TUG1	0.0245003995944875	2.6440257578688398	1.4285562920435402	0.15395945850683	0.46568731647646705	-5.61487155226242	0	Exon
ENSG00000270019.1	e149884		-0.066028095486587	-1.01521330803602	-1.4285536331248603	0.153960222751854	0.46568731647646705	-5.05033315201472	0	Exon
ENSG00000131100.12	e1117388	ATP6V1E1	0.023933698470988	3.62824741344631	1.4285526400857902	0.15396050817884	0.46568731647646705	-5.674566373452951	0	Exon
ENSG00000137845.14	e829088	ADAM10	0.0399192430538681	-0.0234301365470642	1.4285366519820202	0.15396510365912	0.46569073388581894	-5.276624634561751	0	Exon
ENSG00000129667.12	e976431	RHBDF2	-0.098441562653096	-2.68488967526809	-1.42853595793879	0.15396530315118803	0.46569073388581894	-4.68009718127946	0	Exon
ENSG00000117154.11	e13103	IGSF21	-0.0821861941279144	-2.28314815658615	-1.4285329002835199	0.153966182029586	0.46569073388581894	-4.7429970756913	0	Exon
ENSG00000260372.6	e993473	AQP4-AS1	0.11898743863610901	-1.91328992604411	1.42853029627851	0.153966930515854	0.46569073388581894	-4.83327410158105	0	Exon
ENSG00000196504.15	e160227	PRPF40A	0.0399153587436982	0.0790214827255953	1.4285253917743101	0.15396834025725697	0.46569073388581894	-5.29668927276638	0	Exon
ENSG00000143469.17	e96089	SYT14	-0.0710321355104313	-2.2985385359640698	-1.42852128652497	0.15396952026992902	0.46569073388581894	-4.75825321625391	0	Exon
ENSG00000109738.10	e313285	GLRB	0.0341152033045937	1.6692587323180499	1.42851587318297	0.153971076291241	0.4656914667636529	-5.5268176804188895	0	Exon
ENSG00000018189.12	e292127	RUFY3	-0.0257347109811965	2.67746290186579	-1.4285095095247	0.153972905488612	0.465693025853474	-5.61433899325293	0	Exon
ENSG00000169738.7	e983355	DCXR	-0.0409140194652085	1.18137291482657	-1.4284920921887498	0.15397791208756698	0.4657020764521311	-5.4750255972118	0	Exon
ENSG00000070718.11	e496225	AP3M2	-0.0315335251612463	1.43411369007607	-1.42848995861768	0.153978525389363	0.4657020764521311	-5.50490769380412	0	Exon
ENSG00000181215.13	e278874	C4orf50	0.0581749568594779	0.247625118947285	1.42841588791896	0.15399981840326998	0.465759084198994	-5.3356235380851205	0	Exon
ENSG00000133169.5	e1163845	BEX1	0.0270754606526055	4.91688225920033	1.42841515496573	0.15400002911567098	0.465759084198994	-5.7471576663864505	0	Exon
ENSG00000130479.10	e1033766	MAP1S	-0.0408379785792504	0.37356876501208397	-1.42841067863878	0.154001315993286	0.465759084198994	-5.352279653877241	0	Exon
ENSG00000137947.11	e48373	GTF2B	0.038712691794085	-0.0167602938516526	1.4283675129050901	0.15401372592267099	0.46578050703619206	-5.28118944538751	0	Exon
ENSG00000117616.17	e17551	RSRP1	-0.0677776915356149	0.19951810987107396	-1.4283663946105098	0.154014047436829	0.46578050703619206	-5.31869229775226	0	Exon
ENSG00000134744.13	e37690	ZCCHC11	-0.0651620530856099	-1.66213194897839	-1.4283635305752	0.15401487086075302	0.46578050703619206	-4.88987183920479	0	Exon
ENSG00000149295.13	e667194	DRD2	0.0495614069440906	0.46752203320058794	1.4283632752387398	0.154014944271377	0.46578050703619206	-5.37542100391902	0	Exon
ENSG00000104824.16	e1048056	HNRNPL	-0.0234735336324121	3.0950986014232003	-1.4283565378473502	0.15401688131775	0.46578050703619206	-5.64357562218834	0	Exon
ENSG00000238083.7	e953557	LRRC37A2	0.159613697541164	-2.72187767014559	1.42835456657024	0.154017448076996	0.46578050703619206	-4.66624177007795	0	Exon
ENSG00000117528.11	e50563	ABCD3	-0.0287473209542131	1.1145848905228601	-1.42835266683143	0.15401799426986598	0.46578050703619206	-5.46415964285879	0	Exon
ENSG00000113716.12	e359449	HMGXB3	0.0347035090142616	0.508355125641438	1.42834947805219	0.15401891107736998	0.46578050703619206	-5.37741759769428	0	Exon
ENSG00000105879.11	e463643	CBLL1	-0.0314505612177141	0.6952683311631199	-1.42834415312814	0.154020442058216	0.465781163328214	-5.408172836180099	0	Exon
ENSG00000197223.11	e130626	C1D	0.0505951004337351	-0.6321242039338161	1.4283380972418502	0.154022183213762	0.46578245520376793	-5.15959095094234	0	Exon
ENSG00000065060.16	e388466	UHRF1BP1	0.0462271730044999	-0.870293721553819	1.4283283779928702	0.154024977670862	0.465786932346489	-5.0872300646598	0	Exon
ENSG00000147419.16	e491184	CCDC25	0.0312602276207108	1.4430863811608898	1.4283180995741498	0.154027932941301	0.46578893808830796	-5.505881357526291	0	Exon
ENSG00000174106.2	e718361	LEMD3	0.0321418887697512	0.897866766884259	1.42831693112488	0.15402826889879	0.46578893808830796	-5.4392580705684805	0	Exon
ENSG00000160188.9	e1112428	RSPH1	0.11155327000916401	-2.47926156078608	1.42830942927672	0.15403042587530402	0.465791487305453	-4.71698781378646	0	Exon
ENSG00000114988.11	e142161	LMAN2L	0.0488960400360226	-0.43867004834042	1.4282991786414498	0.154033373236885	0.46579642660101295	-5.1865537108673205	0	Exon
ENSG00000103335.20	e908145	PIEZO1	-0.118692197398926	-3.4061194508365102	-1.42828408813517	0.154037712283199	0.46580311158596704	-4.56007279604041	0	Exon
ENSG00000103549.21	e882464	RNF40	-0.0353532742042737	-0.07013732006394299	-1.42828235043748	0.154038211937816	0.46580311158596704	-5.26531884319106	0	Exon
ENSG00000140983.13	e855407	RHOT2	-0.043174621025853	0.505737658498039	-1.4282723571616	0.154041085411245	0.46580782722414793	-5.37347011049401	0	Exon
ENSG00000131558.14	e471085	EXOC4	0.0298656712583012	1.05527054743987	1.42826353425693	0.15404362238932598	0.46580941617513394	-5.46026498122209	0	Exon
ENSG00000204580.12	e380665	DDR1	-0.0473904518942658	1.96107371658545	-1.42825643059232	0.154045665032481	0.46580941617513394	-5.557409868600759	0	Exon
ENSG00000119950.20	e600475	MXI1	-0.0278073268450475	2.0425588374293	-1.42825381492926	0.154046417165854	0.46580941617513394	-5.56786416997113	0	Exon
ENSG00000030066.13	e632332	NUP160	-0.0643025080233213	-1.68372401488981	-1.42824934624741	0.154047702140882	0.46580941617513394	-4.88175185962462	0	Exon
ENSG00000141682.11	e1002360	PMAIP1	-0.150253800295845	-3.38612534708705	-1.4282466098566398	0.154048488997491	0.46580941617513394	-4.55684054859244	0	Exon
ENSG00000105401.7	e1021537	CDC37	0.0256879766039761	1.7148883093268001	1.42823800943049	0.154050962093391	0.46580941617513394	-5.53851733896301	0	Exon
ENSG00000070614.14	e360123	NDST1	-0.0391983206595448	1.19509944186561	-1.4282352456963	0.154051756825523	0.46580941617513394	-5.47918093545809	0	Exon
ENSG00000100031.18	e1124163	GGT1	-0.0967459561975832	-2.98170177344669	-1.42822403073634	0.15405498180200597	0.46580941617513394	-4.61158270219188	0	Exon
ENSG00000184730.10	e878078	APOBR	-0.119782236985294	-2.8666802814510204	-1.4282231483504502	0.15405523554328102	0.46580941617513394	-4.658108653334571	0	Exon
ENSG00000111596.11	e720674	CNOT2	-0.0630951927174454	-1.9130996372091	-1.4282192463695902	0.154056357611292	0.46580941617513394	-4.8335116120870705	0	Exon
ENSG00000168026.17	e213654	TTC21A	-0.0873234282346486	-2.80934791790141	-1.4282164148067098	0.154057171869862	0.46580941617513394	-4.64820315599883	0	Exon
ENSG00000160218.12	e1113756	TRAPPC10	-0.0356984649882263	0.429080696978366	-1.42821429208399	0.154057782292919	0.46580941617513394	-5.36223170672156	0	Exon
ENSG00000157107.13	e335451	FCHO2	0.0386660285515951	-0.0953880175138489	1.4282111235356	0.154058693463398	0.46580941617513394	-5.257385222978531	0	Exon
ENSG00000129680.15	e1171040	MAP7D3	0.0812230255881189	-1.8463972699784899	1.4282012410507	0.154061535367984	0.465814035746198	-4.85387303116508	0	Exon
ENSG00000132932.16	e749814	ATP8A2	0.0414881460396302	-0.0788961558760137	1.42818436780502	0.154066387696977	0.465824733822035	-5.27343887336564	0	Exon
ENSG00000280604.1	e1115560	PCBP3-OT1	0.0828189827875662	-2.45086354857294	1.42817636441334	0.154068689315659	0.465827719625576	-4.71772242881041	0	Exon
ENSG00000131653.12	e859896	TRAF7	0.0446730003300897	-0.564199271222406	1.42816216062596	0.15407277411129097	0.46583236845914505	-5.15702640221191	0	Exon
ENSG00000257735.1	e700921		0.0858943298452649	-2.17738902457575	1.42816187901351	0.15407285509963	0.46583236845914505	-4.76868502683609	0	Exon
ENSG00000187244.10	e1056351	BCAM	-0.0619846507924096	-0.8938833803977301	-1.42814088479193	0.15407889287577403	0.465836104758225	-5.076035033168809	0	Exon
ENSG00000162231.13	e638905	NXF1	-0.0633334032480893	-1.4387003196996697	-1.42813930453061	0.154079347354041	0.465836104758225	-4.9436032297914005	0	Exon
ENSG00000162231.13	e638989	NXF1	-0.0633334032480893	-1.4387003196996697	-1.42813930453061	0.154079347354041	0.465836104758225	-4.9436032297914005	0	Exon
ENSG00000162231.13	e639050	NXF1	-0.0633334032480893	-1.4387003196996697	-1.42813930453061	0.154079347354041	0.465836104758225	-4.9436032297914005	0	Exon
ENSG00000137171.14	e392716	KLC4	-0.0343919968039932	0.128576505805333	-1.4281329156767901	0.15408118477907	0.465837686877686	-5.3056201568842996	0	Exon
ENSG00000087008.15	e279954	ACOX3	0.0621838550195769	-1.7863439622896498	1.42812205268924	0.154084308996806	0.46583807395976795	-4.86342481469876	0	Exon
ENSG00000135297.15	e400225	MTO1	-0.0317422042500791	0.35049115040487605	-1.42811679929813	0.154085819900319	0.46583807395976795	-5.34380454040001	0	Exon
ENSG00000069943.9	e827535	PIGB	0.0751513888107377	-2.11889742240204	1.4281107969248301	0.15408754622897197	0.46583807395976795	-4.794950754494099	0	Exon
ENSG00000101040.19	e1095243	ZMYND8	-0.028153897841843	2.34544797188576	-1.4281105110821202	0.154087628439898	0.46583807395976795	-5.59170914080458	0	Exon
ENSG00000150316.11	e661763	CWC15	0.0249174364305762	1.7571465736793201	1.4281096244529599	0.154087883442607	0.46583807395976795	-5.53678656294876	0	Exon
ENSG00000241837.6	e1108361	ATP5O	0.0251768265754723	3.33753010227014	1.42809203223104	0.15409294319417902	0.465849397627315	-5.655981988940701	0	Exon
ENSG00000145349.16	e305289	CAMK2D	0.0452793716455369	-0.0980084945279038	1.42807170441773	0.154098789895246	0.46586172547380394	-5.264660157505929	0	Exon
ENSG00000116857.16	e89967	TMEM9	0.0322413371450816	0.900567658088487	1.42806832103286	0.15409976304339698	0.46586172547380394	-5.43824743431298	0	Exon
ENSG00000155545.19	e330816	MIER3	0.0465851944488032	-1.00357582400903	1.42806414717134	0.15410096355934	0.46586172547380394	-5.05496797439591	0	Exon
ENSG00000136861.17	e549790	CDK5RAP2	-0.0376222628053237	0.24659988228960503	-1.42805021489443	0.154104970912272	0.46586986708030703	-5.32681314348183	0	Exon
ENSG00000116127.17	e134673	ALMS1	0.0259341247664915	2.7269148118886397	1.4280262570427298	0.154111862115932	0.465886726551591	-5.620353671713151	0	Exon
ENSG00000160190.13	e1112461	SLC37A1	0.0557874478572668	-1.17802241148117	1.42800179665699	0.154118898110366	0.46589629769919105	-5.01088086377455	0	Exon
ENSG00000104824.16	e1048138	HNRNPL	-0.0276863232479068	1.66171278087897	-1.42799701342859	0.154120274027717	0.46589629769919105	-5.5297748984607695	0	Exon
ENSG00000120519.14	e310508	SLC10A7	-0.0860326769169464	-2.67716016950364	-1.4279933154884399	0.154121337763405	0.46589629769919105	-4.67318917917026	0	Exon
ENSG00000132326.11	e196188	PER2	-0.0720044397800357	-1.0044568895260502	-1.4279924514156002	0.154121586320187	0.46589629769919105	-5.04335009252504	0	Exon
ENSG00000197713.14	e182597	RPE	0.025420438388547	1.32520435903893	1.42799240513462	0.15412159963325198	0.46589629769919105	-5.49368586961693	0	Exon
ENSG00000180376.16	e230301	CCDC66	0.039318763340761	0.10230634047519198	1.42798595617573	0.154123454732548	0.465897932503323	-5.29877113729397	0	Exon
ENSG00000158023.9	e741518	WDR66	0.0866949658484755	-2.16508213038706	1.42796229048568	0.154130262520769	0.46591453857552706	-4.773598718303361	0	Exon
ENSG00000124357.12	e133142	NAGK	-0.0335432518374862	0.43828954283020505	-1.4279482261920402	0.154134308432999	0.46592279566528105	-5.36552730985863	0	Exon
ENSG00000169718.17	e983722	DUS1L	-0.0276470296525867	1.91488448547378	-1.42793894113067	0.15413697953535702	0.465926896824345	-5.55693353429507	0	Exon
ENSG00000131171.12	e1161505	SH3BGRL	0.0226498464457221	4.48217000413059	1.42793063139729	0.154139370087837	0.4659301498715539	-5.72346331972234	0	Exon
ENSG00000163935.13	e228776	SFMBT1	-0.0618806097718995	-1.8747439154242098	-1.42792554637902	0.15414083296497502	0.46593059872424	-4.83726019509602	0	Exon
ENSG00000062650.17	e590757	WAPL	-0.0306763696349877	0.5540456297118879	-1.4278946589321297	0.154149719009189	0.465944797438327	-5.38102937084882	0	Exon
ENSG00000075568.16	e143345	TMEM131	0.028798975396099998	1.68212590653314	1.4278944300042298	0.154149784871173	0.465944797438327	-5.53716812906962	0	Exon
ENSG00000140995.16	e910191	DEF8	-0.0797283465925419	-1.99035456491092	-1.42789153889527	0.154150616637827	0.465944797438327	-4.820688072006759	0	Exon
ENSG00000163964.13	e272782	PIGX	0.0313722315147389	1.30855731370036	1.42789094345906	0.154150787944137	0.465944797438327	-5.4903655156425595	0	Exon
ENSG00000141562.17	e984802	NARF	0.0507230434904046	-0.6062305942426629	1.42787822215485	0.15415444788340302	0.4659494762626711	-5.15829812990975	0	Exon
ENSG00000140945.16	e905235	CDH13	-0.082498920775172	-2.12498698659795	-1.4278744934693	0.154155520644675	0.4659494762626711	-4.79604635392923	0	Exon
ENSG00000135404.11	e710367	CD63	-0.0394492785790166	2.97144681271862	-1.4278704689305999	0.15415667853075302	0.4659494762626711	-5.63653484261242	0	Exon
ENSG00000185033.14	e849235	SEMA4B	0.0533934996220895	-0.35971987623490104	1.42786728829602	0.154157593624797	0.4659494762626711	-5.204315573132559	0	Exon
ENSG00000197457.9	e1101671	STMN3	0.0353019582854939	5.24673094932514	1.4278435436728898	0.154164425274013	0.465955866872874	-5.76455117784832	0	Exon
ENSG00000255717.6	e639404	SNHG1	-0.0582324701471398	-0.4963101272846939	-1.42783825915821	0.154165945731784	0.465955866872874	-5.1674055443531905	0	Exon
ENSG00000129518.8	e777057	EAPP	-0.0355574382108713	0.24210837517031403	-1.4278286115554397	0.15416872156446398	0.465955866872874	-5.33059116555569	0	Exon
ENSG00000129518.8	e777063	EAPP	-0.0355574382108713	0.24210837517031403	-1.4278286115554397	0.15416872156446398	0.465955866872874	-5.33059116555569	0	Exon
ENSG00000129518.8	e777082	EAPP	-0.0355574382108713	0.24210837517031403	-1.4278286115554397	0.15416872156446398	0.465955866872874	-5.33059116555569	0	Exon
ENSG00000198131.13	e1076538	ZNF544	-0.0478030238764483	-0.9348537343884841	-1.42781966377108	0.154171296077702	0.465955866872874	-5.0615088048185894	0	Exon
ENSG00000141504.11	e921059	SAT2	-0.0315331929454028	2.32474689893475	-1.4278188227570399	0.15417153806127898	0.465955866872874	-5.5899622114389595	0	Exon
ENSG00000141504.11	e921061	SAT2	-0.0315331929454028	2.32474689893475	-1.4278188227570399	0.15417153806127898	0.465955866872874	-5.5899622114389595	0	Exon
ENSG00000141504.11	e921070	SAT2	-0.0315331929454028	2.32474689893475	-1.4278188227570399	0.15417153806127898	0.465955866872874	-5.5899622114389595	0	Exon
ENSG00000090661.11	e1018459	CERS4	-0.11959154094852001	-3.3479036325440097	-1.42780353273789	0.154175937483703	0.46596519054403995	-4.56553549441974	0	Exon
ENSG00000136381.12	e843327	IREB2	0.0501313268185829	-1.35399277121642	1.4277963727240401	0.15417799767922302	0.465967444282336	-4.97860516134179	0	Exon
ENSG00000087088.19	e1062416	BAX	-0.0556947394527097	-1.05804251167522	-1.4277743161637801	0.154184344283125	0.465978344950149	-5.03951306269754	0	Exon
ENSG00000185252.18	e1120213	ZNF74	-0.0555077978046969	-1.63757198451318	-1.42776932684867	0.154185779947439	0.465978344950149	-4.89275317461092	0	Exon
ENSG00000167695.14	e911118	FAM57A	-0.112757858788466	-3.10840779707313	-1.4277685063565	0.154186016043211	0.465978344950149	-4.59851490596743	0	Exon
ENSG00000177084.16	e746860	POLE	-0.11849387867644699	-3.53313486779223	-1.42776556454151	0.154186862549693	0.465978344950149	-4.54019688028506	0	Exon
ENSG00000137710.14	e665221	RDX	-0.040826096453678996	2.17714713710267	-1.4277525960378301	0.154190594275453	0.46598565007957504	-5.5767761555437305	0	Exon
ENSG00000168036.16	e214289	CTNNB1	0.0999557188045261	-2.98507493257312	1.42769679139279	0.154206653015361	0.466030208736372	-4.68730274599862	0	Exon
ENSG00000010244.17	e938097	ZNF207	0.0226199771766636	2.9992859328124903	1.42766885882099	0.15421469156924303	0.466045494246257	-5.6386177421933095	0	Exon
ENSG00000153574.8	e140023	RPIA	-0.0964172676828179	-3.18390177462913	-1.42766699789904	0.15421522712460697	0.466045494246257	-4.58298206207546	0	Exon
ENSG00000108175.16	e589567	ZMIZ1	0.0654392791446847	-1.5590805408305601	1.4276655110201397	0.15421565503501097	0.466045494246257	-4.929773448119629	0	Exon
ENSG00000131097.6	e951697	HIGD1B	-0.0754696736499359	-1.46795181332244	-1.42764636468984	0.15422116525801402	0.46605645468811996	-4.93248098625515	0	Exon
ENSG00000122481.16	e50956	RWDD3	0.0531293279278733	-0.764824384716021	1.42764377226113	0.15422191135823998	0.46605645468811996	-5.111577827184901	0	Exon
ENSG00000187555.14	e866597	USP7	0.0291850414341136	0.878487970175072	1.42763814925752	0.15422352966650502	0.46605737205213205	-5.4363680854058805	0	Exon
ENSG00000171097.13	e556858	KYAT1	0.0787301640415914	-1.77231439578097	1.42763217351009	0.15422524950912803	0.46605761756867997	-4.87393882842618	0	Exon
ENSG00000133789.14	e618392	SWAP70	-0.07076075797577	-1.75021902949075	-1.4276242738896299	0.15422752307211998	0.46605761756867997	-4.87440117056615	0	Exon
ENSG00000080298.15	e525561	RFX3	0.0439744623697669	0.6019580720947161	1.42761305819839	0.15423075106612197	0.46605761756867997	-5.39426890022549	0	Exon
ENSG00000115306.15	e126640	SPTBN1	-0.022483569760560998	4.655678561655099	-1.4276117621818998	0.15423112407663198	0.46605761756867997	-5.73296736695708	0	Exon
ENSG00000196353.11	e249413	CPNE4	-0.0701321670611782	-1.63720049394375	-1.4276106615213897	0.154231440861676	0.46605761756867997	-4.925238806408941	0	Exon
ENSG00000170419.10	e441647	VSTM2A	0.0526940934795822	2.56144416963625	1.4276104581852298	0.15423149938464	0.46605761756867997	-5.605415031645911	0	Exon
ENSG00000116857.16	e89943	TMEM9	0.032235110787558995	0.9003185312138671	1.4276044683751001	0.154233223342546	0.46605885411799797	-5.43885156954788	0	Exon
ENSG00000006118.14	e635785	TMEM132A	-0.108997749195468	-3.0015474213186	-1.42758745767416	0.154238119359591	0.466069675829075	-4.611490251429361	0	Exon
ENSG00000145063.14	e111747		-0.139870053475345	-3.23763074679648	-1.42757349309466	0.154242138731109	0.46607525296122404	-4.59973115290771	0	Exon
ENSG00000267281.2	e708567		-0.0603548788424572	-1.10602832483673	-1.4275673873516799	0.15424389614886802	0.46607525296122404	-5.029726889641309	0	Exon
ENSG00000109667.11	e280294	SLC2A9	0.104202554223999	-3.13745544302721	1.4275561653226498	0.15424712622855802	0.46607525296122404	-4.59879175393641	0	Exon
ENSG00000100664.10	e804713	EIF5	0.0538249699284556	0.529101243823819	1.42755374812558	0.154247821986426	0.46607525296122404	-5.38106996420608	0	Exon
ENSG00000140057.8	e801503	AK7	0.127259343447572	-2.53084677612198	1.42755106266767	0.15424859496239401	0.46607525296122404	-4.7275393000694805	0	Exon
ENSG00000121310.16	e37921	ECHDC2	0.0479655788884594	0.20228876326047301	1.42754906979563	0.154249168587965	0.46607525296122404	-5.3255385370032	0	Exon
ENSG00000121310.16	e37949	ECHDC2	0.0479655788884594	0.20228876326047301	1.42754906979563	0.154249168587965	0.46607525296122404	-5.3255385370032	0	Exon
ENSG00000204852.15	e734719	TCTN1	0.0470294041115639	-0.0812987675558188	1.42753887514833	0.154252103026807	0.466080146791719	-5.26318290270304	0	Exon
ENSG00000260448.5	e876271	LCMT1-AS1	-0.0945723447173588	-2.80941262808752	-1.42753268359238	0.154253885232078	0.46608155903932197	-4.64621824998723	0	Exon
ENSG00000116793.15	e57544	PHTF1	0.0428577827402351	-0.113205973894591	1.42752585428132	0.15425585102986802	0.46608352598701597	-5.26169556087073	0	Exon
ENSG00000034677.12	e509787	RNF19A	0.0475873360129091	0.7497514340140429	1.4275178568354299	0.154258153096245	0.46608650892690395	-5.41787644356374	0	Exon
ENSG00000126261.12	e1040737	UBA2	-0.0242802663984748	1.9048703513195602	-1.4275121671027902	0.15425979090286301	0.466087484791572	-5.55294429304924	0	Exon
ENSG00000008324.10	e215043	SS18L2	0.0450620981855938	-0.5490532671909749	1.42749844164255	0.15426374187239	0.466093607777746	-5.17736139668009	0	Exon
ENSG00000065243.19	e48325	PKN2	-0.0459890773557016	-0.5676313499306539	-1.42749187761336	0.154265631401298	0.466093607777746	-5.15353980293832	0	Exon
ENSG00000074054.17	e151362	CLASP1	0.09544857058557801	-2.66239936165049	1.4274880182586598	0.15426674236777	0.466093607777746	-4.67957889297304	0	Exon
ENSG00000105948.13	e472875	TTC26	0.0835257476131813	-2.38223168009352	1.4274868564853898	0.154267076800823	0.466093607777746	-4.735180079065559	0	Exon
ENSG00000124570.17	e372749	SERPINB6	-0.0365308412475975	0.7404739390269149	-1.4274798381653602	0.15426909713637899	0.46609573928123993	-5.41504407482551	0	Exon
ENSG00000182256.12	e810417	GABRG3	0.0616382297660367	-1.45076393641802	1.4274677178876298	0.15427258619950598	0.46610178311819106	-4.96901038926186	0	Exon
ENSG00000136167.13	e755290	LCP1	-0.0870088348393289	-1.6379918321210802	-1.42746375407294	0.154273727275505	0.46610178311819106	-4.93046715054861	0	Exon
ENSG00000254612.2	e676192		0.0624069920606623	-0.619082271085145	1.42745573719542	0.154276035139327	0.46610478318913295	-5.14386602375767	0	Exon
ENSG00000168724.14	e325262	DNAJC21	-0.0490981539026088	-1.04095159765358	-1.42743068079469	0.154283248436768	0.466122603570278	-5.04250655004099	0	Exon
ENSG00000169379.15	e236162	ARL13B	-0.04660839415272901	-0.749567820110558	-1.42740027685678	0.154292001541708	0.46614118641781005	-5.11077640971341	0	Exon
ENSG00000072121.15	e789049	ZFYVE26	0.0477057186735994	-0.9730422254534009	1.42740018082508	0.154292029189239	0.46614118641781005	-5.05951218746539	0	Exon
ENSG00000127837.9	e185281	AAMP	-0.0270209764462077	1.66552766302445	-1.4273876076706102	0.15429564903356	0.46614814972226204	-5.53164906022714	0	Exon
ENSG00000168385.17	e198454	SEPT2	0.0553927575185895	-0.868000281135193	1.42737822841793	0.154298349387328	0.466152132791924	-5.082721622029861	0	Exon
ENSG00000197457.9	e1101666	STMN3	0.0352872868749894	5.2468714465333095	1.42737389347875	0.15429959745942998	0.466152132791924	-5.76521841864687	0	Exon
ENSG00000154133.14	e674527	ROBO4	0.0925183300924469	-2.12480467275745	1.4273644510459798	0.154302316056388	0.46615637310375707	-4.7895848662003395	0	Exon
ENSG00000241973.10	e1120689	PI4KA	-0.0286231063682053	2.9256461441832	-1.4273293059103997	0.15431243511078302	0.46618297037000395	-5.63406554973544	0	Exon
ENSG00000110367.11	e670806	DDX6	0.0234441963468348	2.75406972183977	1.42731604034087	0.154316254690435	0.466190536423547	-5.62319464255082	0	Exon
ENSG00000186297.11	e810407	GABRA5	0.0675512363414169	0.6661902958672969	1.4273026534303899	0.154320109281126	0.46619820811583296	-5.407329724283531	0	Exon
ENSG00000134900.11	e763075	TPP2	-0.0465526533170176	-0.67740932947265	-1.4272947125825801	0.15432239578201098	0.466201142547307	-5.13026322599435	0	Exon
ENSG00000130772.13	e20603	MED18	-0.0672265029713249	-1.9755647097740803	-1.4272746927003201	0.154328160454813	0.46621151079432005	-4.833214926787099	0	Exon
ENSG00000068831.18	e641785	RASGRP2	-0.0443640920662772	-0.0382673775885902	-1.4272736585168302	0.154328458249711	0.46621151079432005	-5.2782047203571105	0	Exon
ENSG00000102763.16	e754088	VWA8	0.0392799185858455	-0.0146766989167366	1.4272644998503	0.15433109552246302	0.46621414250793003	-5.27928237859395	0	Exon
ENSG00000012817.15	e1180895	KDM5D	-0.0690034177056176	-3.41802514451939	-1.4272578184096598	0.154333019490314	0.46621414250793003	-4.7626469685050195	0	Exon
ENSG00000050030.13	e1160620	KIAA2022	0.0962486948420784	-2.74204518244779	1.4272569311691103	0.154333274978851	0.46621414250793003	-4.67665741727185	0	Exon
ENSG00000122390.17	e862882	NAA60	-0.063174101868314	-1.3122244303693797	-1.4272394245646598	0.154338316221953	0.46622250754249395	-4.97779576772359	0	Exon
ENSG00000205085.9	e468796	FAM71F2	0.088006021847083	-2.7280527879771297	1.42723265802405	0.154340264764604	0.46622250754249395	-4.6719053098953305	0	Exon
ENSG00000148925.10	e620146	BTBD10	0.0646625467533056	0.0734634104185464	1.4272235247017602	0.15434289489282096	0.46622250754249395	-5.30914207927079	0	Exon
ENSG00000022277.12	e1097617	RTFDC1	-0.0225800038956515	2.37835442268444	-1.42722126927856	0.15434354439363698	0.46622250754249395	-5.593855081486129	0	Exon
ENSG00000104679.10	e489422	R3HCC1	-0.0316926181410877	2.01081650859954	-1.4272208203217598	0.15434367368128898	0.46622250754249395	-5.5649709171744695	0	Exon
ENSG00000257065.1	e416537		0.04639010183642	-0.8594507595082641	1.4272106699659801	0.154346596736607	0.46622250754249395	-5.0859938935742095	0	Exon
ENSG00000204683.10	e572097	C10orf113	0.0676137725387667	-1.7914146446456798	1.42720606731045	0.154347922203248	0.46622250754249395	-4.87952388045428	0	Exon
ENSG00000136908.17	e554655	DPM2	-0.101200641532285	-3.19066226651752	-1.4272051675938002	0.15434818130347197	0.46622250754249395	-4.59154126597105	0	Exon
ENSG00000205084.10	e903480	TMEM231	0.0499548666946884	0.7669712048499209	1.4272048461211202	0.15434827388119102	0.46622250754249395	-5.422202323187059	0	Exon
ENSG00000150672.16	e658641	DLG2	-0.0330464454797031	5.7697247602062305	-1.42720164338494	0.15434919620763798	0.46622250754249395	-5.7907438250878895	0	Exon
ENSG00000258366.7	e1101718	RTEL1	-0.0748537011698782	-2.09776195216091	-1.4271804504249799	0.154355299478635	0.46623334689559104	-4.78159620305385	0	Exon
ENSG00000265241.6	e61623	RBM8A	0.0341978969630022	0.6672312573908771	1.4271800485897699	0.154355415203238	0.46623334689559104	-5.406039691468151	0	Exon
ENSG00000131876.16	e852906	SNRPA1	-0.0401644749225629	0.0996779636522062	-1.42715979574787	0.154361247908972	0.46624227211400004	-5.2992793427686	0	Exon
ENSG00000078070.12	e264112	MCCC1	-0.0517837022467426	-0.804339751314158	-1.4271592121582801	0.154361415982016	0.46624227211400004	-5.0945823070605405	0	Exon
ENSG00000106086.18	e434007	PLEKHA8	0.0536844773490644	-1.3739523584088897	1.4271560875544798	0.154362315866238	0.46624227211400004	-4.9653189825893	0	Exon
ENSG00000101911.12	e1144720	PRPS2	-0.0445144700089927	-0.42495937342770895	-1.42715145450509	0.154363650189345	0.46624232967264007	-5.20939313853113	0	Exon
ENSG00000198382.8	e656219	UVRAG	-0.10065150195658501	-3.01672006600894	-1.42713848128481	0.15436738653726997	0.466249642280973	-4.6039542422751705	0	Exon
ENSG00000259115.1	e790177		0.0413565068884891	-0.49998684698498497	1.4271250494461598	0.154371255042116	0.46625220161366204	-5.17859829630775	0	Exon
ENSG00000146909.7	e480501	NOM1	-0.0565416083907235	-0.9475165175332421	-1.4271205582274198	0.15437254857485597	0.46625220161366204	-5.06238086523136	0	Exon
ENSG00000136518.16	e262632	ACTL6A	-0.053790096009799	-0.8822231717821769	-1.42711694076651	0.15437359045934199	0.46625220161366204	-5.081815067483309	0	Exon
ENSG00000120885.20	e491049	CLU	0.0470968951658314	5.66183697089287	1.4271154481366297	0.15437402036130898	0.46625220161366204	-5.78775463554119	0	Exon
ENSG00000110046.12	e642472	ATG2A	-0.0778066540421085	-2.28168658730862	-1.42710817370206	0.15437611553125302	0.46625220161366204	-4.74707782960767	0	Exon
ENSG00000068796.16	e331649	KIF2A	-0.029777673364173	1.33901922493825	-1.4271081385468602	0.15437612565664402	0.46625220161366204	-5.496146669656969	0	Exon
ENSG00000006062.13	e952606	MAP3K14	-0.073296785061677	-2.05462334162717	-1.4270930673593798	0.15438046650298098	0.46625581129772403	-4.796780431666731	0	Exon
ENSG00000150672.16	e658607	DLG2	-0.0330382520029728	5.7743173539802095	-1.42708654090971	0.154382346298493	0.46625581129772403	-5.79113914105284	0	Exon
ENSG00000256053.7	e805450	APOPT1	0.0508229652629642	-1.11979316433362	1.4270782748661102	0.154384727169564	0.46625581129772403	-5.027161267018481	0	Exon
ENSG00000173889.15	e260740	PHC3	-0.0708788912201328	-1.95416584815776	-1.42707661173684	0.154385206204581	0.46625581129772403	-4.8135102497176305	0	Exon
ENSG00000198431.15	e730878	TXNRD1	-0.0548822393548594	-1.03871079804212	-1.42707080261832	0.154386879427486	0.46625581129772403	-5.05549848061345	0	Exon
ENSG00000167264.17	e897464	DUS2	-0.0717566841349149	-2.18015354363017	-1.42706865261895	0.154387498703639	0.46625581129772403	-4.766767847857519	0	Exon
ENSG00000130876.11	e1040171	SLC7A10	0.0975765821457753	-1.9085122259316498	1.42706770273173	0.154387772305488	0.46625581129772403	-4.84597685638095	0	Exon
ENSG00000151779.12	e112528	NBAS	0.0299467637357162	1.16078152437655	1.4270674563882801	0.154387843261363	0.46625581129772403	-5.47361913340809	0	Exon
ENSG00000121691.4	e626456	CAT	-0.0524843437543429	-0.0245451615068648	-1.42706082417071	0.154389753590685	0.46625760827400103	-5.27620138058609	0	Exon
ENSG00000128272.14	e1135386	ATF4	-0.0495132087597704	1.29741362149844	-1.42705287632418	0.154392042894624	0.46625903305064903	-5.49054744510311	0	Exon
ENSG00000141627.13	e998352	DYM	0.0302590164321639	0.812680732519408	1.42705005346929	0.15439285599819	0.46625903305064903	-5.42640859049968	0	Exon
ENSG00000091640.7	e916428	SPAG7	-0.0321333424763556	1.08400941763098	-1.4270419697401597	0.154395184477773	0.466260536839899	-5.4630022181958	0	Exon
ENSG00000177989.13	e1142174	ODF3B	0.180001131258392	-3.2287417972285497	1.4270348551518401	0.154397233823138	0.466260536839899	-4.61613261579582	0	Exon
ENSG00000118997.13	e175957	DNAH7	-0.0982422048748581	-2.38957182966063	-1.42703462574464	0.154397299903846	0.466260536839899	-4.726572917259491	0	Exon
ENSG00000130830.14	e1177574	MPP1	0.0344260132709884	0.320090508534662	1.42702202232187	0.154400930350992	0.466267528180529	-5.35028464474292	0	Exon
ENSG00000143889.15	e121793	HNRNPLL	-0.0296798570593444	0.961378465347461	-1.427012945072	0.154403545115637	0.46627145222016797	-5.44246708636266	0	Exon
ENSG00000085563.14	e451055	ABCB1	-0.0612660156823604	0.753091217752429	-1.42700102437589	0.154406979005957	0.466272845961627	-5.41747881475299	0	Exon
ENSG00000171962.17	e928263	DRC3	0.182920755245323	-3.1379511053008997	1.4269974305072	0.154408014271602	0.466272845961627	-4.61820808333785	0	Exon
ENSG00000110108.9	e635740	TMEM109	-0.0325343505354434	1.0656126075190602	-1.42699414900754	0.154408959559471	0.466272845961627	-5.466245828798731	0	Exon
ENSG00000100027.14	e1121991	YPEL1	0.0427771168077308	2.57370704658844	1.42699307808116	0.15440926805770497	0.466272845961627	-5.60880110294386	0	Exon
ENSG00000183549.10	e872491	ACSM5	0.10311642337608501	-1.79665238059935	1.42698657516948	0.154411141340147	0.466273679252095	-4.87344594048406	0	Exon
ENSG00000204851.6	e1058939	PNMAL2	0.0819843999268484	-2.5937909527142797	1.42698298792936	0.154412174717582	0.466273679252095	-4.71236835297994	0	Exon
ENSG00000134817.10	e633071	APLNR	0.16631184513865999	-1.20457670146415	1.4269741871937	0.15441470997072598	0.46627736290897204	-5.07229680754582	0	Exon
ENSG00000138750.14	e294173	NUP54	-0.0460042013303601	-0.5969002313844209	-1.42696050507662	0.154418651480458	0.46628529286036896	-5.148296174086259	0	Exon
ENSG00000165795.22	e768130	NDRG2	-0.0335957054820221	4.32910342526348	-1.42695444055719	0.154420398556445	0.46628539808145203	-5.714983343914981	0	Exon
ENSG00000169093.15_PAR_Y	e1178555	ASMTL	-0.29756321980718103	-2.13314027822325	-1.42695125208381	0.154421317102755	0.46628539808145203	-4.79433784847025	0	Exon
ENSG00000138161.13	e605186	CUZD1	0.0763772473147126	-2.17122577310773	1.42694268296747	0.15442378574373902	0.466288880374875	-4.77883376932249	0	Exon
ENSG00000120519.14	e310557	SLC10A7	-0.0853388510361833	-2.70024535619555	-1.4269284914775402	0.154427874177085	0.466297253596007	-4.664564294925441	0	Exon
ENSG00000136111.12	e759176	TBC1D4	-0.0538913024863097	-0.8449019429124219	-1.4269038194249999	0.154434982157442	0.46631474416375607	-5.093896469044839	0	Exon
ENSG00000163918.10	e268758	RFC4	-0.0705257561634202	-2.11346032726059	-1.4268921344541698	0.154438348666634	0.46632061333387603	-4.78948940976263	0	Exon
ENSG00000104805.15	e1062308	NUCB1	-0.0348717720331853	1.29590901503486	-1.4268879408055701	0.15443955689524402	0.46632061333387603	-5.49347837498309	0	Exon
ENSG00000017260.19	e248762	ATP2C1	-0.0230373899405827	3.05579669182396	-1.4268789852237498	0.15444213710461	0.46632239682797105	-5.64150667266263	0	Exon
ENSG00000132694.18	e75405	ARHGEF11	0.0468125836624284	-0.623118204698219	1.4268760932897402	0.15444297031213097	0.46632239682797105	-5.14998417816383	0	Exon
ENSG00000168724.14	e325266	DNAJC21	-0.0367369577262814	0.31588713313755296	-1.4268721930096102	0.154444094044011	0.46632239682797105	-5.34210014214399	0	Exon
ENSG00000122512.14	e427481	PMS2	0.0378207527865891	-0.18625273690825697	1.42685207488924	0.154449890489086	0.46633592632361204	-5.25110151394796	0	Exon
ENSG00000106692.13	e546483	FKTN	0.0508590833544855	-0.9599456162841199	1.42681911313882	0.154459387807323	0.466347702229739	-5.071164485112759	0	Exon
ENSG00000120685.19	e753472	PROSER1	-0.0873133098557137	-2.54821102132802	-1.42681684374736	0.154460041706854	0.466347702229739	-4.69769300163327	0	Exon
ENSG00000241837.6	e1108357	ATP5O	0.0251180608925517	3.3385010567437594	1.42681605491579	0.15446026900026	0.466347702229739	-5.657835468341959	0	Exon
ENSG00000154222.14	e37528	CC2D1B	-0.0636956554061937	-1.47487582928292	-1.42681527386022	0.15446049405334802	0.466347702229739	-4.93318630517003	0	Exon
ENSG00000162032.15	e858318	SPSB3	-0.0596708748398605	-0.912179804943188	-1.42681340688393	0.15446103200427402	0.466347702229739	-5.07262023255	0	Exon
ENSG00000166986.13	e715531	MARS	0.0366546465111576	0.5502346089021191	1.42681114398341	0.154461684038805	0.466347702229739	-5.38734067969615	0	Exon
ENSG00000074054.17	e151182	CLASP1	0.0333006482683404	1.07379288084491	1.42680314166484	0.15446398985212	0.46635069194570206	-5.46695019264339	0	Exon
ENSG00000170558.8	e993593	CDH2	0.03567448377267	0.4540894773803979	1.42679710633605	0.15446572890816102	0.466351970497386	-5.37196108817904	0	Exon
ENSG00000129993.14	e908457	CBFA2T3	-0.10773554320564802	-3.2103275650154104	-1.4267644968371103	0.15447512546422698	0.46636537284195295	-4.58827515439411	0	Exon
ENSG00000134490.13	e991943	TMEM241	0.0625985380606491	-1.8420012763398899	1.42676407006821	0.154475248442261	0.46636537284195295	-4.879947185219231	0	Exon
ENSG00000169129.14	e601961	AFAP1L2	-0.0621685244618206	-1.42885449017557	-1.4267565116226	0.154477426501815	0.46636537284195295	-4.9409258259549595	0	Exon
ENSG00000198563.13	e381911	DDX39B	-0.0568882589302607	-0.898387348978948	-1.4267547967618102	0.154477920663414	0.46636537284195295	-5.08452887141606	0	Exon
ENSG00000104805.15	e1062345	NUCB1	-0.0561453494502362	-0.586796729485775	-1.4267529687890401	0.154478447421172	0.46636537284195295	-5.15032310344033	0	Exon
ENSG00000167210.16	e997381	LOXHD1	0.0882888876151013	-1.7142431868986299	1.42675014251655	0.15447926185665697	0.46636537284195295	-4.90826926419758	0	Exon
ENSG00000111640.14	e683039	GAPDH	0.0290550148797969	6.13587029492278	1.42674974173781	0.154479377347707	0.46636537284195295	-5.8114693233463	0	Exon
ENSG00000283652.1	e579633	WDFY4	0.10461067371154402	-2.9548761637278997	1.42674257827642	0.154481441629178	0.466367633012147	-4.6504207625303	0	Exon
ENSG00000224078.12	e809533	SNHG14	0.0663017929597265	-1.496408526915	1.42673555730483	0.154483464870043	0.466369769246454	-4.9550524377126	0	Exon
ENSG00000136881.11	e545863	BAAT	0.125216793278753	-3.18923677804721	1.42672943906578	0.154485227985992	0.466371120160569	-4.6106127421781595	0	Exon
ENSG00000088986.10	e739738	DYNLL1	-0.086778565078809	-2.13205087113445	-1.42671540914725	0.154489271098311	0.466379354010124	-4.7762167672721505	0	Exon
ENSG00000104412.7	e511955	EMC2	-0.0852311323516584	-2.63285569308015	-1.42670712973424	0.15449165707995097	0.466382585139335	-4.67625174742677	0	Exon
ENSG00000033627.15	e947200	ATP6V0A1	0.0241691194113458	2.4485941384167598	1.42668532934189	0.15449793970516698	0.46639757938093995	-5.601627562956099	0	Exon
ENSG00000153714.5	e527156	LURAP1L	-0.14727205974116198	-1.29579537846457	-1.42665948896752	0.154505386859661	0.46641608881217206	-4.9930759963416	0	Exon
ENSG00000033170.16	e787952	FUT8	-0.0741414167458385	-1.5551773964706999	-1.4266536304576698	0.154507075310888	0.46641721388067797	-4.90883807613932	0	Exon
ENSG00000198000.11	e542211	NOL8	0.0425320674536678	-0.487794763612754	1.4266398476687898	0.15451104763363802	0.466424408688173	-5.17720189384716	0	Exon
ENSG00000136267.13	e429667	DGKB	0.0310900858084763	4.4437386585081295	1.4266362301423503	0.154512090249946	0.466424408688173	-5.722367762505339	0	Exon
ENSG00000119943.11	e596103	PYROXD2	0.0815797279577814	-2.10919784028059	1.4266256555740602	0.15451513800338698	0.46642963693684497	-4.78964724143596	0	Exon
ENSG00000068097.14	e963691	HEATR6	-0.0632226670303805	-1.84513200074453	-1.4266167109134702	0.154517716028124	0.466430615083379	-4.851133912470651	0	Exon
ENSG00000250988.7	e845731	SNHG21	-0.10055744663574501	-3.2593396010544	-1.4266149886549	0.15451821242022798	0.466430615083379	-4.57950205643544	0	Exon
ENSG00000113742.12	e366333	CPEB4	0.027903263454013998	5.307800525303589	1.42661083558465	0.15451940942974	0.466430615083379	-5.7683674336370805	0	Exon
ENSG00000131013.3	e417741	PPIL4	0.0356752281571725	0.8589806837174829	1.4265950595620802	0.154523956503516	0.466436913393688	-5.43202915969792	0	Exon
ENSG00000109113.18	e934346	RAB34	0.0825409807842343	-2.2505983540879	1.4265944660591299	0.154524127569012	0.466436913393688	-4.76287461590254	0	Exon
ENSG00000114126.17	e253475	TFDP2	0.0377351074522798	0.46852370769752205	1.42657171972796	0.154530683858289	0.466452731826474	-5.36843268978558	0	Exon
ENSG00000162373.12	e36143	BEND5	0.0451996453271771	-0.5926505915906489	1.42653220083285	0.154542075092436	0.46648094093822906	-5.152207488756151	0	Exon
ENSG00000130821.15	e1174448	SLC6A8	-0.10512435544048701	-2.7603653753671895	-1.42653016786608	0.15454266110793	0.46648094093822906	-4.66476677679443	0	Exon
ENSG00000130204.12	e1056388	TOMM40	-0.0387127195002353	0.289298011684545	-1.42651966656613	0.154545688200884	0.466483918713498	-5.339255494080231	0	Exon
ENSG00000136267.13	e429669	DGKB	0.0313529901539487	4.90985147205292	1.42651761521757	0.154546279525599	0.466483918713498	-5.74759776423306	0	Exon
ENSG00000160785.13	e73919	SLC25A44	0.0398731311389328	0.101844649003836	1.42650353849564	0.15455033734846602	0.46648939173500503	-5.306622689045589	0	Exon
ENSG00000163531.15	e92928	NFASC	-0.0442792748978367	1.62665223040974	-1.4265021948900198	0.154550724666867	0.46648939173500503	-5.52673387105564	0	Exon
ENSG00000113648.16	e351611	H2AFY	0.0198996799845951	2.17331856355206	1.42648842978279	0.154554692748362	0.466497396707394	-5.58131671911896	0	Exon
ENSG00000196387.9	e747619	ZNF140	0.0527126754658849	-1.19432690501284	1.42647072591092	0.154559796375798	0.466508828969089	-5.00851213512541	0	Exon
ENSG00000185436.11	e16959	IFNLR1	0.110926823466873	-3.32488140365132	1.42646248609804	0.154562171772061	0.46651202646849604	-4.57184276233535	0	Exon
ENSG00000115155.16	e115794	OTOF	-0.064591331563643	-0.170958753693643	-1.42645292888297	0.154564926987584	0.46651542930005796	-5.25551715485477	0	Exon
ENSG00000105928.13	e432473	DFNA5	-0.0702668477372271	-1.58995545071487	-1.42644944534521	0.154565931253602	0.46651542930005796	-4.918953015796281	0	Exon
ENSG00000121775.17	e23168	TMEM39B	-0.0437723276217396	-0.7034289486785911	-1.4264244892893503	0.154573125958409	0.466533172316211	-5.12614269588967	0	Exon
ENSG00000137776.16	e829320	SLTM	-0.0283089249223044	1.80844400228667	-1.42641719673639	0.154575228412805	0.466535090414873	-5.54886163929554	0	Exon
ENSG00000120784.15	e1045862	ZFP30	-0.0677793208181278	-1.9504830592356799	-1.4264131550258299	0.154576393653659	0.466535090414873	-4.82717789653796	0	Exon
ENSG00000140577.15	e849623	CRTC3	0.0819741093127139	-2.68425852224252	1.42640339734155	0.15457920685954799	0.466539608892201	-4.6793957018028705	0	Exon
ENSG00000131626.16	e650981	PPFIA1	0.0464383702111879	-0.534910648743368	1.42638454466872	0.154584642322306	0.466552041528293	-5.16486183674336	0	Exon
ENSG00000099917.17	e1120335	MED15	0.0921566129082106	-2.9190929961776204	1.4263776546783102	0.154586628829595	0.46655406474584793	-4.63157646098256	0	Exon
ENSG00000091157.13	e1001134	WDR7	-0.0363376554555425	-0.00630805166241242	-1.4263613184074098	0.15459133894606303	0.466563943758855	-5.289829788844309	0	Exon
ENSG00000186017.14	e1044735	ZNF566	-0.0259793788840367	2.4742081242582996	-1.42635717202182	0.15459253446024498	0.466563943758855	-5.6036380655233	0	Exon
ENSG00000071243.15	e466756	ING3	-0.0511894181506922	-1.2758225945561998	-1.426350056057	0.15459458620020902	0.46656616369549	-4.98714535575297	0	Exon
ENSG00000196428.12	e255816	TSC22D2	0.0578231040225828	-1.1010860127748798	1.4263442694815702	0.154596254653794	0.46656722684662	-5.02788776046707	0	Exon
ENSG00000174373.16	e777855	RALGAPA1	0.0237730602198937	2.04336559670392	1.4263381444115701	0.154598020721081	0.46656858457259404	-5.5699552722852	0	Exon
ENSG00000172046.18	e221327	USP19	-0.039336959133132995	-0.025771786194674	-1.42630934641359	0.154606324375642	0.46658487439428903	-5.2756885978164805	0	Exon
ENSG00000184900.15	e1114633	SUMO3	-0.0489131813987962	-0.17279669461704097	-1.4263071257219198	0.154606964707076	0.46658487439428903	-5.250641937826661	0	Exon
ENSG00000064489.22	e1036535	BORCS8-MEF2B	-0.0556421699400847	-1.37780871521623	-1.42630573031403	0.154607367070827	0.46658487439428903	-4.98064205204821	0	Exon
ENSG00000140153.17	e803890	WDR20	-0.0998879073862022	-2.97725089007032	-1.4262981595869197	0.15460955009244298	0.466587490226878	-4.62597720589678	0	Exon
ENSG00000196700.8	e1102407	ZNF512B	-0.0434229784676208	-0.330718098840703	-1.4262873931553501	0.154612654636966	0.46659288700355	-5.210499301965981	0	Exon
ENSG00000166747.12	e901467	AP1G1	0.030371258422694003	0.655467609675087	1.4262747338608	0.154616305057076	0.466599931027605	-5.40380605955253	0	Exon
ENSG00000167615.16	e1071957	LENG8	-0.0453721726289596	0.0863605220946546	-1.42625763654147	0.154621235325417	0.466610837215283	-5.29562012657201	0	Exon
ENSG00000148541.12	e581976	FAM13C	-0.0633565585582397	-0.5265671061052	-1.4262357213653303	0.154627555070335	0.466622773364318	-5.1721969910684	0	Exon
ENSG00000085982.13	e193924	USP40	0.0469803458615352	-0.693899431351991	1.42623479124129	0.154627823297346	0.466622773364318	-5.126571408148281	0	Exon
ENSG00000086475.14	e570070	SEPHS1	0.037837578267747	-0.1757929402651	1.4262259002773798	0.154630387270777	0.46662369256451397	-5.24579361805559	0	Exon
ENSG00000178568.14	e183061	ERBB4	0.0300247180273873	1.5893809668348602	1.42622460576759	0.154630760583814	0.46662369256451397	-5.525295718585349	0	Exon
ENSG00000172175.12	e1001991	MALT1	-0.128938366374902	-3.58692217801009	-1.4262097042987298	0.15463505794543397	0.466632455145825	-4.53379039495631	0	Exon
ENSG00000185800.11	e1058249	DMWD	-0.033434716858369	0.953074492379006	-1.42620540754758	0.15463629708137303	0.466632455145825	-5.45133699349192	0	Exon
ENSG00000185339.8	e1128723	TCN2	-0.0707955515874166	-1.3665919062867902	-1.42618890799674	0.154641055441364	0.46664284165835607	-4.96874245085726	0	Exon
ENSG00000083896.12	e291309	YTHDC1	-0.0310273447841806	1.1329530732228799	-1.42617415347387	0.154645310641548	0.466651709678476	-5.471945528441029	0	Exon
ENSG00000143622.10	e73217	RIT1	0.0834112606968566	-2.52187135119407	1.4261669258004799	0.15464739513307801	0.46665402735687705	-4.7032768562187695	0	Exon
ENSG00000131089.14	e1157450	ARHGEF9	0.0351774815002948	2.7474885185756803	1.4261545758112402	0.154650956971719	0.46666080290544204	-5.6222217245306805	0	Exon
ENSG00000118007.12	e251261	STAG1	-0.0365260003836542	-0.21957970093371698	-1.4261102667747803	0.15466373657777402	0.46669525824837604	-5.2337573808342	0	Exon
ENSG00000084636.17	e22418	COL16A1	-0.0696338287965496	-0.328828317857711	-1.42610585685847	0.154665008529282	0.46669525824837604	-5.20521535749123	0	Exon
ENSG00000136122.15	e758804	BORA	0.11461760446491001	-3.43333359519203	1.42609363035728	0.15466853505892403	0.466701926730418	-4.5665683840673	0	Exon
ENSG00000137880.5	e816805	GCHFR	-0.0956663024754477	-2.5297794315823396	-1.42608643675715	0.154670609961143	0.46670421494786896	-4.70509958226776	0	Exon
ENSG00000139546.10	e708443	TARBP2	-0.0562557119482962	-1.4787591329957699	-1.4260790033992201	0.154672754040741	0.466706711860914	-4.93181613106726	0	Exon
ENSG00000165795.22	e768136	NDRG2	-0.0337957302072488	4.31956846519957	-1.4260688881720802	0.15467567171576502	0.466707910956581	-5.71571517423293	0	Exon
ENSG00000138835.22	e548724	RGS3	-0.0582254190524179	-0.8584063332385259	-1.42606849682895	0.154675784597125	0.466707910956581	-5.08663994374584	0	Exon
ENSG00000064726.9	e845885	BTBD1	0.032722586824765	0.87755483736613	1.42605253549538	0.15468038863351	0.46671783021305	-5.4362146023122895	0	Exon
ENSG00000090863.11	e902718	GLG1	0.0417966390879531	1.1037240012285001	1.42603743293446	0.154684745053704	0.466727002173574	-5.47574896025157	0	Exon
ENSG00000114054.13	e251032	PCCB	-0.046580619429464	0.0388841663796566	-1.4260311925205502	0.15468654516415697	0.466728460944419	-5.290926349194169	0	Exon
ENSG00000136110.12	e758101	LECT1	-0.0530702268165796	-0.4268549087078571	-1.4260204520755202	0.15468964339146501	0.466733619245205	-5.22078853345837	0	Exon
ENSG00000162408.10	e6815	NOL9	0.0462457879288098	-0.704200258581703	1.42600200704752	0.15469496422084603	0.466733619245205	-5.13167394574389	0	Exon
ENSG00000203875.10	e403369	SNHG5	0.0556084535851617	-0.775643822757206	1.4259973350981499	0.154696311958248	0.466733619245205	-5.10570516251005	0	Exon
ENSG00000259571.1	e673444	BLID	0.0728398804556525	-1.70085161662896	1.4259966702467501	0.154696503751529	0.466733619245205	-4.89902368170804	0	Exon
ENSG00000110200.8	e652508	ANAPC15	-0.0302485995419782	1.09477292040151	-1.42599612924901	0.154696659816208	0.466733619245205	-5.46289992389303	0	Exon
ENSG00000132382.14	e915133	MYBBP1A	-0.043901190370934	-0.0475111596810905	-1.42599447951855	0.15469713572403102	0.466733619245205	-5.27895954193188	0	Exon
ENSG00000173805.15	e945845	HAP1	0.115176806517059	-1.42483786063018	1.4259917418993202	0.154697925464233	0.466733619245205	-4.95629317796259	0	Exon
ENSG00000152377.13	e352027	SPOCK1	-0.0471074114100075	2.43355376358356	-1.42598875199267	0.15469878798706901	0.466733619245205	-5.59824856175321	0	Exon
ENSG00000102038.15	e1168769	SMARCA1	0.0359857749058779	0.5144756391873629	1.42597472074377	0.154702835745242	0.4667406162393	-5.38190019713142	0	Exon
ENSG00000086232.12	e427565	EIF2AK1	0.0309498433603975	0.751341675621873	1.42597158457149	0.15470374048451302	0.4667406162393	-5.42076804350096	0	Exon
ENSG00000068400.13	e1153652	GRIPAP1	-0.0322888506748634	1.04136676713497	-1.42595748091968	0.15470780922913902	0.466742587314476	-5.46189456994447	0	Exon
ENSG00000172172.7	e513855	MRPL13	0.0421202209122817	-0.0901574850501902	1.4259515774496898	0.154709512337936	0.466742587314476	-5.2653607313935	0	Exon
ENSG00000082781.11	e245215	ITGB5	0.0443113768438989	-0.169300305206618	1.42595154774921	0.15470952090634899	0.466742587314476	-5.24932753394464	0	Exon
ENSG00000159871.14	e1055297	LYPD5	0.0687685784436531	-1.72313755915615	1.4259510638097599	0.154709660520053	0.466742587314476	-4.8918886366322	0	Exon
ENSG00000133256.12	e274396	PDE6B	-0.11619987448640302	-2.42539573541866	-1.4259457115824499	0.15471120461277402	0.46674327339477295	-4.728999908209441	0	Exon
ENSG00000120278.15	e418158	PLEKHG1	0.0962355354117108	-2.6002828897418597	1.4259309881454199	0.154715452316605	0.46675211583165993	-4.69691159367013	0	Exon
ENSG00000149182.14	e630333	ARFGAP2	-0.0323115378405972	0.84508706436029	-1.42592059895594	0.154718449645819	0.466757185967151	-5.43069221721942	0	Exon
ENSG00000185627.17	e608425	PSMD13	-0.0291983086491129	0.819601787870891	-1.4259102471795202	0.154721436225236	0.4667622235864539	-5.42543997093407	0	Exon
ENSG00000171130.17	e477276	ATP6V0E2	-0.0378495143814005	3.40240246814781	-1.42586591283181	0.154734227575569	0.466793220997139	-5.66599442055799	0	Exon
