## Supplementary material for "Genetic and environmental regulation of caudate nucleus transcriptome: insight into schizophrenia risk and the dopamine system": Data S4: BrainSeq_Phase3_Caudate_DifferentialExpression_DxSZ_all.txt (part 40 of 103)

gencodeID	Feature_ID	Symbol	logFC	AveExpr	t	P.Value	adj.P.Val	B	CtrlvsSZ	Feature_Type
ENSG00000123472.12	e35251	ATPAF1	0.0299884124985824	3.31349271439524	1.42586257221871	0.154735191442258	0.466793220997139	-5.66141452071511	0	Exon
ENSG00000161204.11	e265244	ABCF3	-0.0494313892157521	-0.977198570736653	-1.42585770238495	0.154736596542999	0.466793220997139	-5.06539324241284	0	Exon
ENSG00000197182.13	e1139711	MIRLET7BHG	0.0645707811927753	-1.5725762113210702	1.42585545764272	0.154737244225259	0.466793220997139	-4.928971212531669	0	Exon
ENSG00000150907.7	e753731	FOXO1	0.0246377426152166	2.8930892355101605	1.42585181486687	0.15473829529078198	0.466793220997139	-5.6359828606136	0	Exon
ENSG00000139726.10	e742488	DENR	0.0392771601396839	-0.0799488462477557	1.4258442024623201	0.15474049174763801	0.46679587453971205	-5.271612646543661	0	Exon
ENSG00000065060.16	e388459	UHRF1BP1	0.0599781928768355	-1.66753848297968	1.42583463611842	0.15474325202110198	0.46679758332649895	-4.8930436788659195	0	Exon
ENSG00000138758.11	e294527	SEPT11	0.0706315003549987	-2.14673926383431	1.42583311174248	0.1547436918681	0.46679758332649895	-4.790885641226049	0	Exon
ENSG00000186160.4	e35585	CYP4Z1	-0.11447441088090698	-3.1772366427667897	-1.4258091875362098	0.154750595139405	0.466814435151786	-4.59718456757974	0	Exon
ENSG00000170581.13	e713026	STAT2	-0.0315906540181126	1.36544600412331	-1.4257833179069999	0.15475806002201098	0.466832980809969	-5.5027679620663	0	Exon
ENSG00000162747.9	e79248	FCGR3B	-0.20121169295801003	-3.1624565511037006	-1.42577681100314	0.15475993768292	0.4668346722506071	-4.61625440701316	0	Exon
ENSG00000100664.10	e804738	EIF5	0.0537606182988447	0.529123987142529	1.42576825922458	0.154762405448323	0.46683814370255	-5.38354044247218	0	Exon
ENSG00000122566.20	e432786	HNRNPA2B1	-0.0411703050816421	2.89828567752475	-1.42576138901658	0.15476438798884198	0.46684015143532	-5.63375624355057	0	Exon
ENSG00000088543.14	e225132	C3orf18	-0.0351133866409785	0.47907267761355105	-1.42574832934214	0.154768156681229	0.466845858794732	-5.3758827623637195	0	Exon
ENSG00000127580.15	e855701	WDR24	-0.0811017240925862	-2.27933808055105	-1.42574387896889	0.15476944096259898	0.466845858794732	-4.7471749623757	0	Exon
ENSG00000171222.10	e1089585	SCAND1	-0.0434604029797525	1.2141731247496799	-1.4257411413976002	0.15477023097044101	0.466845858794732	-5.48379842113808	0	Exon
ENSG00000162695.11	e52093	SLC30A7	-0.0518463366126942	-0.19718117977747898	-1.4257338670320099	0.15477233022052803	0.46684685817015403	-5.23504566560412	0	Exon
ENSG00000196218.12	e1047228	RYR1	-0.0691923353255609	-0.8186466031506041	-1.42572674133075	0.15477438658984	0.46684685817015403	-5.0985692401500895	0	Exon
ENSG00000182902.13	e1117349	SLC25A18	-0.0566538972382181	1.1806371338986699	-1.42572386094344	0.15477521783184198	0.46684685817015403	-5.47691382280661	0	Exon
ENSG00000043143.20	e351061	JADE2	-0.0334635414356119	0.618265670645055	-1.42572173908336	0.154775830175012	0.46684685817015403	-5.397520884275741	0	Exon
ENSG00000172243.17	e687755	CLEC7A	-0.114153868372343	-3.10712238821951	-1.42571298818958	0.154778355596699	0.466850503158441	-4.64365594033832	0	Exon
ENSG00000064545.14	e1036469	TMEM161A	-0.0491848625086696	-0.6404128891423729	-1.4257020242400402	0.154781519728812	0.466850897116258	-5.1414186512227005	0	Exon
ENSG00000064270.12	e906108	ATP2C2	-0.11705023459977001	-3.1373501302932993	-1.4257012958765802	0.154781729932021	0.466850897116258	-4.59576276914956	0	Exon
ENSG00000105856.13	e463172	HBP1	-0.0410724707582577	0.33172923494996304	-1.42569430855933	0.154783746458989	0.466850897116258	-5.344371755054531	0	Exon
ENSG00000083312.17	e335428	TNPO1	0.0326789415354062	0.46902027965418897	1.4256942819361698	0.154783754142423	0.466850897116258	-5.37125557605623	0	Exon
ENSG00000282827.1	e219151		-0.0672461978486684	-1.8539494531227498	-1.4256772561537099	0.154788667836142	0.46686174523861795	-4.84507915240504	0	Exon
ENSG00000138795.9	e303305	LEF1	-0.0816642547415402	-2.2593564806232798	-1.42566643024194	0.15479179228978102	0.466867196653165	-4.75671162816301	0	Exon
ENSG00000090661.11	e1018464	CERS4	-0.11935125615032599	-3.3480963961308903	-1.4256535955316698	0.15479549656269198	0.46687439675174197	-4.56794164361321	0	Exon
ENSG00000106976.20	e555464	DNM1	0.128941490555324	-3.8294476675770404	1.4256375016452398	0.154800141573938	0.466877135545099	-4.527185685163411	0	Exon
ENSG00000163521.15	e187772	GLB1L	0.10751486698749001	-2.9626561337007002	1.42563371042476	0.15480123580998997	0.466877135545099	-4.62810198872691	0	Exon
ENSG00000261326.2	e16143	LINC01355	0.0486314277164955	1.3290522280655301	1.42563237196129	0.154801622123664	0.466877135545099	-5.4975093725142195	0	Exon
ENSG00000138764.13	e294580	CCNG2	0.0356138650636941	3.67835020959831	1.4256309384709098	0.154802035865273	0.466877135545099	-5.68233878167982	0	Exon
ENSG00000100462.15	e770255	PRMT5	0.0528296938438685	-1.2152004167286499	1.42562763298103	0.154802989916539	0.466877135545099	-5.02050146970739	0	Exon
ENSG00000023697.12	e690209	DERA	-0.0495933525402433	-0.7823249769821501	-1.42561618838002	0.154806293163844	0.46687801166543297	-5.10823861552295	0	Exon
ENSG00000147459.17	e489953	DOCK5	-0.0499007907934799	0.5500307202262039	-1.42560624712268	0.15480916254572402	0.46687801166543297	-5.3797470746577405	0	Exon
ENSG00000034677.12	e509788	RNF19A	0.0436569202163121	1.75311461544395	1.42560575781174	0.15480930377839802	0.46687801166543297	-5.54489164088518	0	Exon
ENSG00000115977.18	e131201	AAK1	0.0364678601400873	0.5292181370851671	1.4256051182212202	0.154809488387294	0.46687801166543297	-5.38793653394002	0	Exon
ENSG00000129194.7	e920890	SOX15	-0.079505040117927	-1.73719750032452	-1.42560381095247	0.154809865712733	0.46687801166543297	-4.88553315304009	0	Exon
ENSG00000133740.10	e505079	E2F5	-0.10578931336960001	-3.28213508597381	-1.42559197227822	0.154813282817816	0.46688165620514294	-4.584116251310941	0	Exon
ENSG00000136141.14	e755609	LRCH1	0.100720326241697	-3.04762544521337	1.42558934002489	0.15481404259704	0.46688165620514294	-4.613181679481309	0	Exon
ENSG00000122966.14	e739107	CIT	0.07133648853362799	-1.80425465098618	1.42558593512376	0.154815025399195	0.46688165620514294	-4.88881888336807	0	Exon
ENSG00000080503.21	e524880	SMARCA2	-0.0427676001371901	-0.0364302753238033	-1.4255710427089798	0.15481932405198098	0.466882431178711	-5.27623263384176	0	Exon
ENSG00000167210.16	e997383	LOXHD1	0.0824996807686787	-1.8275782927267	1.42556701576083	0.154820486434639	0.466882431178711	-4.886257573846669	0	Exon
ENSG00000100284.20	e1131288	TOM1	-0.0462986891707902	-0.353992974087729	-1.4255655155724298	0.154820919467238	0.466882431178711	-5.20967682740384	0	Exon
ENSG00000170456.15	e695538	DENND5B	0.0271960088796957	1.2633097913116298	1.42556345105133	0.154821515397197	0.466882431178711	-5.48869183010486	0	Exon
ENSG00000158793.13	e78142	NIT1	-0.0310479597555505	0.438941418903572	-1.4255590162048	0.154822795534322	0.466882431178711	-5.3686094109188	0	Exon
ENSG00000127311.9	e718707	HELB	0.100756678415135	-2.7648314593452996	1.4255538683496698	0.15482428149450303	0.466882431178711	-4.65581095633047	0	Exon
ENSG00000100030.14	e1122021	MAPK1	0.0253712563592154	3.41976819558159	1.4255497142148301	0.154825480619116	0.466882431178711	-5.667345581792881	0	Exon
ENSG00000141480.17	e915607	ARRB2	0.0553310335515571	-0.95847339275886	1.42554538669742	0.154826729799539	0.466882431178711	-5.07431423989175	0	Exon
ENSG00000150459.12	e748698	SAP18	-0.0212153399083992	2.6922539759611896	-1.4255423816023303	0.154827597254287	0.466882431178711	-5.620424607297009	0	Exon
ENSG00000105583.9	e1025380	WDR83OS	-0.034331347366507996	1.01808748950993	-1.42553941673604	0.15482845310016902	0.466882431178711	-5.45190662829697	0	Exon
ENSG00000163071.10	e288407	SPATA18	0.24690026438866197	-3.4631682379138797	1.425530207768	0.154831111407423	0.466886475613837	-4.58994436244334	0	Exon
ENSG00000104365.13	e496614	IKBKB	-0.0264405983538562	1.3935537463212901	-1.4255176303871	0.15483474211398002	0.466890534746712	-5.50667665167978	0	Exon
ENSG00000134597.14	e1169374	RBMX2	0.0712731526314315	-2.29223075695844	1.42551452217611	0.15483563936977401	0.466890534746712	-4.74924053466291	0	Exon
ENSG00000182389.19	e159546	CACNB4	0.0543446008328449	-0.9672607568993579	1.4255083812223401	0.154837412107395	0.466890534746712	-5.1107763893278095	0	Exon
ENSG00000139974.15	e785551	SLC38A6	0.0569073476945223	-1.4354651801726397	1.42550365340348	0.15483877691934803	0.466890534746712	-4.955771163462691	0	Exon
ENSG00000183833.16	e242369	MAATS1	0.0987439923784439	-2.68385372825974	1.42550273170671	0.154839042992957	0.466890534746712	-4.67830361933889	0	Exon
ENSG00000131844.15	e335008	MCCC2	0.0389302954836109	-0.318113292596675	1.42548689207594	0.15484361560084198	0.46690035110209294	-5.2179670212229805	0	Exon
ENSG00000143226.13	e79067	FCGR2A	-0.152778484197113	-3.20175845941894	-1.42547918602494	0.154845840232201	0.46690308749106196	-4.61945664786035	0	Exon
ENSG00000235423.8	e743414		0.0427066135025437	1.4433455312538501	1.42546870859511	0.15484886496175698	0.46690458923418604	-5.51161683580114	0	Exon
ENSG00000103932.11	e817775	RPAP1	-0.0539714451478915	-0.9020446676929	-1.42546833593106	0.154848972546982	0.46690458923418604	-5.07438504867412	0	Exon
ENSG00000164654.15	e428548	MIOS	0.04548698365795901	-0.5345182598538439	1.4254555035017902	0.15485267720474302	0.466910630797468	-5.1686056608207	0	Exon
ENSG00000128534.7	e466586	LSM8	0.0341855177229682	0.18267376919931302	1.42545094719174	0.154853992604788	0.466910630797468	-5.32358658476575	0	Exon
ENSG00000178974.9	e782951	FBXO34	0.0363531827049772	1.22867082212006	1.4254477082478503	0.154854927688327	0.466910630797468	-5.486536364814611	0	Exon
ENSG00000106609.16	e443722	TMEM248	0.0268557101844197	1.47122900277114	1.4254366634354498	0.154858116359547	0.46691627365814	-5.517790743883929	0	Exon
ENSG00000006704.10	e446496	GTF2IRD1	0.0721755593818005	-2.14508344240283	1.4254311537525501	0.15485970704061403	0.46691709832688705	-4.78613911522545	0	Exon
ENSG00000234741.7	e83520	GAS5	0.0503772037880775	0.10426253524365199	1.42542411607701	0.15486173888115698	0.46691925310907295	-5.30160175846879	0	Exon
ENSG00000172888.11	e214230	ZNF621	0.0472227195988041	-0.8662713740216659	1.4254137050278703	0.15486474468243	0.466920406416118	-5.08505241809908	0	Exon
ENSG00000130856.15	e1004749	ZNF236	0.0380778191426354	0.112185201531666	1.4254136666790602	0.154864755754298	0.466920406416118	-5.3091220927741904	0	Exon
ENSG00000117523.15	e82562	PRRC2C	0.0227234316984439	4.3946680536918805	1.4253670404034702	0.15487821789495002	0.466950926907299	-5.723020975849741	0	Exon
ENSG00000142347.16	e1018982	MYO1F	-0.11629526784528998	-3.31016327417836	-1.4253650567615501	0.15487879064044	0.466950926907299	-4.58069661107959	0	Exon
ENSG00000145362.17	e304889	ANK2	0.0719960582096267	-1.80754150494979	1.4253649191789197	0.154878830365326	0.466950926907299	-4.86829766040193	0	Exon
ENSG00000130669.17	e1048660	PAK4	-0.0555325489352436	-1.08682239126714	-1.42533995896908	0.154886037373855	0.46696868399832303	-5.0280118987734195	0	Exon
ENSG00000128656.13	e168392	CHN1	-0.0401090700598438	-0.19337305744828798	-1.42531592665469	0.15489297670356697	0.466982870428647	-5.24061762581859	0	Exon
ENSG00000198034.10	e1159949	RPS4X	0.0200172243609114	4.65871090875035	1.42531319424858	0.15489376570072	0.466982870428647	-5.73604476606168	0	Exon
ENSG00000152763.16	e43324	WDR78	0.138815957271927	-2.17189579120583	1.42530154502107	0.15489712951301401	0.466982870428647	-4.79254364725218	0	Exon
ENSG00000067369.13	e820835	TP53BP1	0.0223300971348483	1.94412054078269	1.4252979917381998	0.154898155564375	0.466982870428647	-5.563675596647969	0	Exon
ENSG00000183091.19	e158169	NEB	-0.131640299164922	-3.10092172706435	-1.4252946127208896	0.15489913129935698	0.466982870428647	-4.60729968187755	0	Exon
ENSG00000075151.20	e14591	EIF4G3	-0.0336920650158469	1.14265528116757	-1.4252921636851499	0.154899838493053	0.466982870428647	-5.47612614514164	0	Exon
ENSG00000138698.14	e299819	RAP1GDS1	-0.0342878369637633	1.66475944320153	-1.42529157661632	0.154900008017844	0.466982870428647	-5.5306565992431	0	Exon
ENSG00000161996.18	e854974	WDR90	0.0998644307025912	-3.1463664134398197	1.42528676889137	0.154901396324716	0.466982870428647	-4.596850491550581	0	Exon
ENSG00000196924.14	e1176333	FLNA	0.0516292329079254	0.37376677191817	1.42528260407954	0.154902598987892	0.466982870428647	-5.36154512611385	0	Exon
ENSG00000111641.11	e683324	NOP2	0.0488100472045438	-0.786871468590221	1.4252758166265902	0.15490455900039402	0.466984807821056	-5.1104865505064	0	Exon
ENSG00000133706.17	e357421	LARS	-0.0336305984288776	0.30636140007205703	-1.4252590031721202	0.15490941430236999	0.4669954734239529	-5.34119755473206	0	Exon
ENSG00000116198.12	e5411	CEP104	-0.0447816209058667	-0.49043103364817103	-1.42522752516684	0.15491850466907697	0.46701642134275706	-5.1734639913409595	0	Exon
ENSG00000135540.11	e415529	NHSL1	0.0537041659326164	-0.23359500712546602	1.4252258171057701	0.154918997942635	0.46701642134275706	-5.23474012787183	0	Exon
ENSG00000186020.12	e1044793	ZNF529	-0.0985044609343534	-2.9171898950536	-1.4252101474454701	0.15492352326359102	0.46702252433743296	-4.62719388126953	0	Exon
ENSG00000143198.12	e80249	MGST3	0.0294233264909625	3.42042970260341	1.4252028749691101	0.1549256235533	0.46702252433743296	-5.66718990833404	0	Exon
ENSG00000184194.5	e1155479	GPR173	-0.0400520130641257	-0.303352906773497	-1.4252026842949799	0.154925678620242	0.46702252433743296	-5.219523931650089	0	Exon
ENSG00000278126.1	e705004		-0.0670551839998332	-0.7256079298015191	-1.42519765380089	0.154927131439019	0.46702252433743296	-5.1153072978614995	0	Exon
ENSG00000119402.16	e550087	FBXW2	0.0381674912286191	-0.259942268918478	1.4251959975504398	0.15492760977040101	0.46702252433743296	-5.2312691001832805	0	Exon
ENSG00000095794.19	e576522	CREM	-0.11760019791803801	-2.2826037087993596	-1.42518081789886	0.154931993763521	0.46703176816610903	-4.74629321911483	0	Exon
ENSG00000197386.10	e277801	HTT	0.033913227934435	1.24485555161135	1.42514607434069	0.154942028310309	0.46705517808338004	-5.49024448224913	0	Exon
ENSG00000013375.15	e402298	PGM3	-0.12179465031452699	-3.51704835789644	-1.42514359931328	0.154942743160388	0.46705517808338004	-4.54260204888549	0	Exon
ENSG00000132466.17	e292765	ANKRD17	-0.042571512685092995	-0.19659258136124302	-1.4251402435524199	0.154943712392421	0.46705517808338004	-5.246086347811519	0	Exon
ENSG00000167987.10	e635966	VPS37C	-0.0549660876198402	-1.09031271787754	-1.4251235833158702	0.154948524375548	0.46706343499305003	-5.025441571863991	0	Exon
ENSG00000270580.5	e869333		-0.0675239813905977	-1.29369729004593	-1.4251216362467802	0.154949086755766	0.46706343499305003	-4.98360668588705	0	Exon
ENSG00000101654.17	e990735	RNMT	0.0338709076128434	0.38721959040601095	1.4251152821574	0.154950922045167	0.46706499550331704	-5.36044600304153	0	Exon
ENSG00000107099.15	e524341	DOCK8	-0.0817543066263414	-1.6054873916977	-1.4250741817591297	0.154962793717806	0.467094808663542	-4.93239717056003	0	Exon
ENSG00000169919.16	e443277	GUSB	-0.0471936300662891	-0.8303830207237579	-1.4250719165325298	0.154963448038893	0.467094808663542	-5.09420288840392	0	Exon
ENSG00000029725.16	e916989	RABEP1	-0.0235060298955121	2.18197809631496	-1.425035998284	0.154973823471173	0.46712055932539703	-5.583105422244881	0	Exon
ENSG00000173575.19	e851187	CHD2	-0.0403854469483709	-0.230958978889881	-1.42503321814479	0.154974626571005	0.46712055932539703	-5.23174296523443	0	Exon
ENSG00000114745.13	e213515	GORASP1	-0.0391415582359416	0.0903341880634606	-1.42501395580185	0.15498019097820903	0.467133359399613	-5.30288007482146	0	Exon
ENSG00000184611.11	e162844	KCNH7	-0.0641506837250901	-1.5093708829764099	-1.4250089985365901	0.15498162303231303	0.467133703834854	-4.93430371760517	0	Exon
ENSG00000204301.6	e385669	NOTCH4	-0.114227261150747	-3.11892468535503	-1.42499988826171	0.154984254833568	0.46713440696729297	-4.60415983210906	0	Exon
ENSG00000149182.14	e630335	ARFGAP2	-0.023613724449691006	3.51947150917433	-1.4249990677111501	0.154984491878143	0.46713440696729297	-5.6745179076152805	0	Exon
ENSG00000256124.5	e970508	LINC01152	0.132163011510365	-3.40773316129868	1.42499206443414	0.154986515029585	0.46713653297958896	-4.56452760471635	0	Exon
ENSG00000097046.12	e49032	CDC7	0.064428381730708	-1.34902290365343	1.42498197613367	0.154989429437724	0.46713785625524296	-4.98333622805868	0	Exon
ENSG00000170906.15	e1070829	NDUFA3	-0.0321863733464131	3.36974833259844	-1.42498142155233	0.154989589651884	0.46713785625524296	-5.66341090910292	0	Exon
ENSG00000242612.6	e854450	DECR2	0.0788051554610242	-2.49841921585991	1.42495958064405	0.15499589941786998	0.46715044595682703	-4.72173767697507	0	Exon
ENSG00000065665.20	e569492	SEC61A2	-0.0378527433652383	0.19202799175218102	-1.42495429704714	0.15499742586092	0.46715044595682703	-5.32458353466064	0	Exon
ENSG00000152942.18	e333863	RAD17	-0.0580057770718442	-1.7999026604050299	-1.42495123129761	0.154998311568116	0.46715044595682703	-4.8739973021545	0	Exon
ENSG00000170113.15	e808806	NIPA1	-0.0613793751730192	-0.984204424810462	-1.4249487167041002	0.154999038047038	0.46715044595682703	-5.05972980473691	0	Exon
ENSG00000155893.12	e253049	PXYLP1	0.0795674227972694	-2.38968727053725	1.42494155600959	0.155001106822508	0.467152709210978	-4.74489586180159	0	Exon
ENSG00000095787.21	e574308	WAC	-0.0442215876752399	0.326484473027401	-1.42492809786578	0.155004995032743	0.46716045591428	-5.34796323132944	0	Exon
ENSG00000135250.16	e462527	SRPK2	-0.0254863670181762	1.72095573404829	-1.42491626970922	0.155008412382591	0.467163429461285	-5.539178210337501	0	Exon
ENSG00000157349.16	e899974	DDX19B	-0.0500190355049534	-0.7814003291502308	-1.42490123733724	0.1550127555661	0.467163429461285	-5.108315573413719	0	Exon
ENSG00000137074.18	e530419	APTX	-0.0261548765257813	1.1211829848406	-1.42489852016135	0.15501354062799	0.467163429461285	-5.4716886123004995	0	Exon
ENSG00000131467.10	e948527	PSME3	0.0279752436318301	2.8704189223109595	1.42489516525235	0.15501450995153399	0.467163429461285	-5.63569911994722	0	Exon
ENSG00000207005.1	e12525	RNU1-2	0.0776891851186018	3.9228181792394503	1.4248923987960902	0.155015309258713	0.467163429461285	-5.69981276571177	0	Exon
ENSG00000122390.17	e862826	NAA60	-0.0623219892467877	-1.28954135300569	-1.4248910902160201	0.155015687345469	0.467163429461285	-4.98657902942701	0	Exon
ENSG00000175866.15	e980942	BAIAP2	0.0377585136329082	1.53478789193381	1.42488623881451	0.15501708906228198	0.467163429461285	-5.5248882764245595	0	Exon
ENSG00000116977.18	e105310	LGALS8	0.113726771437261	-1.95419384842901	1.4248838101099899	0.15501779079219502	0.467163429461285	-4.84599323019106	0	Exon
ENSG00000173175.14	e244303	ADCY5	-0.0790281716032972	-1.9794070870664298	-1.4248836313235	0.15501784244939001	0.467163429461285	-4.85306628594664	0	Exon
ENSG00000197372.9	e1038771	ZNF675	-0.04594564508123599	-0.8908982365802242	-1.42487872550325	0.15501925990450302	0.467163729584097	-5.09352697598432	0	Exon
ENSG00000185615.15	e854216	PDIA2	-0.155334021185154	-3.25534695819694	-1.4248499700724098	0.15502756850637803	0.46718479658236295	-4.60171620367623	0	Exon
ENSG00000123091.4	e36364	RNF11	0.0214908131395362	3.9115705050971203	1.4248408109451398	0.15503021501835	0.46718880032287396	-5.696711603026261	0	Exon
ENSG00000213753.10	e1077225	CENPBD1P1	-0.11886660238678301	-3.0249595695994596	-1.42483262521339	0.15503258029873498	0.46719195650160605	-4.61361374047369	0	Exon
ENSG00000078747.13	e1087306	ITCH	-0.0310047360235324	1.4566189670838001	-1.42482690072779	0.155034234414421	0.46719296954422795	-5.50921653143782	0	Exon
ENSG00000114861.18	e234663	FOXP1	0.0558081070487633	-0.826796819606038	1.4248002483431	0.15504193591720003	0.46721220611055103	-5.10865115943624	0	Exon
ENSG00000137171.14	e392836	KLC4	-0.0324087391619628	0.251225663558693	-1.42478635134007	0.15504595172636998	0.467220335765056	-5.33412827891101	0	Exon
ENSG00000011332.19	e1046192	DPF1	0.0418338613679778	0.96868876012584	1.42477125671483	0.15505031370160402	0.467229508420153	-5.454675836158611	0	Exon
ENSG00000166165.12	e805090	CKB	-0.0542404658749003	2.5050002628761296	-1.4247640339891499	0.15505240092467498	0.467231150809045	-5.61023051792939	0	Exon
ENSG00000184925.11	e563617	LCN12	-0.0923084096645567	-2.2721691137019198	-1.4247602485772601	0.15505349484145903	0.467231150809045	-4.74640875072165	0	Exon
ENSG00000104679.10	e489419	R3HCC1	-0.0339197198502672	1.49315433008641	-1.4247457445258	0.155057686309099	0.467239641655543	-5.51743509700299	0	Exon
ENSG00000159713.10	e895548	TPPP3	-0.0846103326793603	2.31894846032018	-1.42474137609702	0.155058948740731	0.467239641655543	-5.59037672452006	0	Exon
ENSG00000167645.16	e1046421	YIF1B	-0.0540189797038688	-0.832074734014259	-1.4247336404255602	0.155061184290589	0.46724240624654206	-5.1022934168174805	0	Exon
ENSG00000107147.12	e561708	KCNT1	0.0659274932408515	-0.243121873101256	1.4247190644647199	0.15506539669850197	0.467251127562167	-5.2420212412354905	0	Exon
ENSG00000082805.19	e679106	ERC1	0.0332545816734277	1.0161292710217702	1.42469019981464	0.15507373875116198	0.46727229228433104	-5.4633228179109095	0	Exon
ENSG00000104093.13	e826110	DMXL2	0.0342725098935318	1.1407886487428402	1.424679569928	0.155076810936756	0.467274706452234	-5.4775938674645595	0	Exon
ENSG00000112699.10	e372563	GMDS	-0.116856721174438	-3.2426202180805	-1.42467830576835	0.155077176299626	0.467274706452234	-4.6010526207240305	0	Exon
ENSG00000014641.17	e129605	MDH1	0.0247682577293568	4.21951979554701	1.42467203097067	0.155078989828766	0.46727619901611606	-5.7136303708316305	0	Exon
ENSG00000138658.15	e304587	ZGRF1	0.120960736204452	-3.56667163641529	1.42464920945062	0.155085585793959	0.467285572958609	-4.544138792447179	0	Exon
ENSG00000127995.16	e453707	CASD1	0.03623003256859	0.102238813837555	1.42464557829153	0.155086635305518	0.467285572958609	-5.30944923290017	0	Exon
ENSG00000134504.12	e993445	KCTD1	-0.108123632776338	-3.46182002196791	-1.42464095514842	0.155087971537409	0.467285572958609	-4.56209684136676	0	Exon
ENSG00000039650.10	e1065632	PNKP	-0.0566755926374278	-1.27203660384242	-1.4246398216042802	0.155088299168199	0.467285572958609	-4.9853661974945895	0	Exon
ENSG00000124275.14	e321519	MTRR	-0.081645072414857	-2.4010735815578	-1.4246320295113302	0.155090551348469	0.467285572958609	-4.745406840428849	0	Exon
ENSG00000169981.10	e215962	ZNF35	0.029531857055886002	1.71113817326821	1.4246316229221	0.155090668867289	0.467285572958609	-5.5416023615537595	0	Exon
ENSG00000117625.13	e96310	RCOR3	-0.0482367968551833	-0.907577740897656	-1.4246222190351499	0.15509338694569902	0.467285572958609	-5.07899340788375	0	Exon
ENSG00000102904.14	e896517	TSNAXIP1	0.12434304671269801	-3.5066350781824	1.4246202590664099	0.15509395345524402	0.467285572958609	-4.54887751433695	0	Exon
ENSG00000165118.14	e540192	C9orf64	0.0345115943933462	0.7243363959422191	1.4246122774357302	0.155096260482804	0.467285572958609	-5.41940178686913	0	Exon
ENSG00000165118.14	e540197	C9orf64	0.0345115943933462	0.7243363959422191	1.4246122774357302	0.155096260482804	0.467285572958609	-5.41940178686913	0	Exon
ENSG00000113810.15	e258991	SMC4	-0.0693572183906209	-1.92547364454575	-1.42461109884642	0.155096601146991	0.467285572958609	-4.83170406051875	0	Exon
ENSG00000102572.14	e761777	STK24	0.0294616410666963	1.40883414472244	1.4245893458653602	0.155102888818384	0.46730054516297104	-5.507883131926169	0	Exon
ENSG00000164050.12	e218958	PLXNB1	-0.0387226638285735	0.579408990686659	-1.42458473368512	0.155104221988161	0.467300590107627	-5.39136672265641	0	Exon
ENSG00000198887.8	e537483	SMC5	0.0561868817663777	-1.22016396189262	1.42455564699541	0.15511262981740398	0.46732061358013305	-5.00495003822104	0	Exon
ENSG00000204628.11	e372083	RACK1	0.0293585952086696	2.98175883757054	1.42454913081779	0.155114513438227	0.46732061358013305	-5.64188468575641	0	Exon
ENSG00000188672.17	e17733	RHCE	-0.132404568926723	-3.2962130549842596	-1.42454805989073	0.155114823011032	0.46732061358013305	-4.580249532668809	0	Exon
ENSG00000196187.11	e100710	TMEM63A	-0.0606887008035573	0.0582631882491383	-1.42452969513372	0.15512013178324402	0.46733263570691796	-5.29212674759116	0	Exon
ENSG00000111011.17	e742227	RSRC2	0.0272933211687289	1.5051851593594598	1.4245242900425903	0.155121694280484	0.467333371269183	-5.519557183252981	0	Exon
ENSG00000186166.8	e670934	CCDC84	-0.0754316355567482	-2.25999443495466	-1.42451516231285	0.155124332940847	0.467337348935845	-4.75550922308235	0	Exon
ENSG00000135976.16	e142528	ANKRD36	0.06489644581474201	0.463966405872484	1.42449430844599	0.155130361542197	0.467351539198118	-5.37555067008158	0	Exon
ENSG00000123870.10	e1069443	ZNF137P	-0.0726954286315071	-2.0289445205046297	-1.42448259751728	0.15513374710873098	0.467357766781159	-4.7975860465780995	0	Exon
ENSG00000183914.14	e921516	DNAH2	0.122762315527649	-2.52229752208889	1.42447058713717	0.15513721930355803	0.46736118625560796	-4.7153281388859405	0	Exon
ENSG00000081479.12	e165041	LRP2	-0.118924893350411	-2.0427779941540303	-1.42446955046447	0.155137519007888	0.46736118625560796	-4.83862545224086	0	Exon
ENSG00000182957.15	e749271	SPATA13	0.0293303147708008	3.1715026341855896	1.4244510601562699	0.155142864670339	0.46737331845555397	-5.655743030844111	0	Exon
ENSG00000174738.12	e208276	NR1D2	0.0362886915321902	3.49896112131117	1.42444243669597	0.155145357814056	0.46737685720963895	-5.67445730744021	0	Exon
ENSG00000253873.5	e356000	PCDHGA11	0.0455087742653824	1.28143961551938	1.4244243022149399	0.15515060080528698	0.467388679774817	-5.4974663201298	0	Exon
ENSG00000102595.18	e761128	UGGT2	0.0873591042537633	-2.77961255116531	1.42441831069334	0.155152333087201	0.46738992627379605	-4.66129249940888	0	Exon
ENSG00000250510.7	e684178	GPR162	0.0519499164762989	1.77534519434207	1.42437528223952	0.15516477400164902	0.467423431785904	-5.550381482372219	0	Exon
ENSG00000147813.15	e520222	NAPRT	-0.11682993025440101	-1.5875356701773	-1.42436794879828	0.155166894411995	0.467425847169204	-4.905837080218429	0	Exon
ENSG00000134343.12	e624130	ANO3	0.0673038918428772	-1.4247884884748199	1.42435735786589	0.155169956740818	0.467431099929204	-5.004099537582579	0	Exon
ENSG00000145075.11	e263164	CCDC39	0.0592888830176399	-0.570687732211262	1.4243526349917799	0.155171322357207	0.46743124149829207	-5.17118602737171	0	Exon
ENSG00000169045.17	e370506	HNRNPH1	-0.0279414584254349	2.4907208297084997	-1.4243437491446498	0.15517389171973198	0.467432588463377	-5.6083535465194405	0	Exon
ENSG00000136261.14	e430003	BZW2	0.0497220965943608	-0.250469439638107	1.4243419679748899	0.155174406752844	0.467432588463377	-5.25069359529866	0	Exon
ENSG00000136100.12	e757919	VPS36	-0.0324125781743888	0.40977373254683896	-1.4243300027845702	0.155177866574315	0.4674363067901359	-5.36504974030732	0	Exon
ENSG00000115464.14	e128816	USP34	0.0257128701255427	1.57209928960281	1.4243241717133102	0.155179552692127	0.4674363067901359	-5.52855712669289	0	Exon
ENSG00000048707.13	e10168	VPS13D	0.0385551351476808	-0.299073133037608	1.4243240183567198	0.155179597037045	0.4674363067901359	-5.22613624361294	0	Exon
ENSG00000279135.1	e748578		-0.0617683199891077	-1.38350172161915	-1.42430343627847	0.155185548682259	0.46744593561446895	-4.9792702868404195	0	Exon
ENSG00000183137.14	e406810	CEP57L1	-0.0508530664908956	-1.06601572084566	-1.42429987649073	0.15518657807087	0.46744593561446895	-5.0369416374536	0	Exon
ENSG00000185737.12	e590331	NRG3	0.103358596950926	-3.0878271648272997	1.42429336996573	0.15518845958490898	0.46744593561446895	-4.620371806136959	0	Exon
ENSG00000278333.1	e590677		0.0938010584249293	-2.9942668047229097	1.42428745025971	0.15519017142160998	0.46744593561446895	-4.61957912829207	0	Exon
ENSG00000173273.15	e483391	TNKS	0.0407708181435219	-0.130423837801868	1.42428313966728	0.155191417950394	0.46744593561446895	-5.26031807551341	0	Exon
ENSG00000036054.12	e237262	TBC1D23	-0.033791231095648	0.0645208197801456	-1.4242770419719197	0.15519318128317902	0.46744593561446895	-5.2979502755066905	0	Exon
ENSG00000007402.11	e224870	CACNA2D2	-0.0541021559258984	-0.943469303821978	-1.4242768669288501	0.155193231902397	0.46744593561446895	-5.086157304708941	0	Exon
ENSG00000103152.11	e853613	MPG	-0.0352717403722718	1.2376565045871002	-1.42427102996583	0.155194919851278	0.46744593561446895	-5.48818693106156	0	Exon
ENSG00000140386.12	e842091	SCAPER	-0.0444412800851922	-0.691734816503414	-1.42426806996033	0.155195775839086	0.46744593561446895	-5.13141872566449	0	Exon
ENSG00000176915.14	e747120	ANKLE2	0.0382432068509402	-0.327168708189208	1.42426736315402	0.15519598023707099	0.46744593561446895	-5.21500074337156	0	Exon
ENSG00000120875.8	e492110	DUSP4	-0.15756276562631197	-3.7731538333107597	-1.42424792907468	0.155201600367264	0.467458891405517	-4.52697391129563	0	Exon
ENSG00000141349.8	e950284	G6PC3	-0.0598119780621372	-1.5643172245717298	-1.4242414602875502	0.15520347110649602	0.46745931415332703	-4.91842397495962	0	Exon
ENSG00000111642.14	e683557	CHD4	-0.0290659882934921	2.2104965902422	-1.42423832395361	0.155204378123971	0.46745931415332703	-5.5883820099387504	0	Exon
ENSG00000243989.8	e226358	ACY1	-0.0611947817015853	-1.09317960407717	-1.42421976209093	0.155209746236417	0.46746805994829704	-5.03255776919018	0	Exon
ENSG00000071243.15	e466734	ING3	0.0744147616308514	-2.26240063426753	1.4242191635950903	0.15520991932447	0.46746805994829704	-4.7652231827308205	0	Exon
ENSG00000002822.15	e425557	MAD1L1	-0.0459051021565636	-0.722147411682905	-1.4242087495754998	0.155212931135682	0.467473159217932	-5.119263782745441	0	Exon
ENSG00000183208.12	e849302	GDPGP1	0.0507784191058246	-0.9942544769592071	1.4241970009451002	0.15521632897965099	0.467479421051595	-5.0617931123076705	0	Exon
ENSG00000118513.18	e414034	MYB	0.0688083235487061	-0.5635288123511539	1.42418628284121	0.155219428832531	0.46748137688984104	-5.17890384235761	0	Exon
ENSG00000185483.11	e42436	ROR1	0.0958282298779834	-2.3273137243557405	1.42418563604853	0.155219615897178	0.46748137688984104	-4.74303252838316	0	Exon
ENSG00000170540.14	e871169	ARL6IP1	0.0266014937642639	3.88395496702444	1.42417953614175	0.15522138011377698	0.4674827184723479	-5.69656824472672	0	Exon
ENSG00000115750.16	e111160	TAF1B	0.0487298791887789	-0.9778919809136359	1.4241733386091202	0.155223172581403	0.46748414511540504	-5.0681999282598404	0	Exon
ENSG00000236166.1	e412826		0.0928750091487908	-2.73929549250233	1.42415382397717	0.155228816760597	0.467488927789827	-4.6674125236249004	0	Exon
ENSG00000197372.9	e1038753	ZNF675	-0.0459312651284699	-0.891029746138863	-1.42415249426654	0.155229201355918	0.467488927789827	-5.094450588111269	0	Exon
ENSG00000163596.16	e179881	ICA1L	-0.0782426366921048	-2.57737958662275	-1.42415120563721	0.155229574069895	0.467488927789827	-4.6879662508183495	0	Exon
ENSG00000050165.17	e619518	DKK3	0.104367884074268	-3.1549880314041205	1.4241496094126698	0.15523003575146302	0.467488927789827	-4.6281294671741104	0	Exon
ENSG00000108828.15	e948960	VAT1	0.0450401932518367	0.123280955189526	1.42413420498337	0.155234491281863	0.46749776491660794	-5.31657073923943	0	Exon
ENSG00000075292.18	e133255	ZNF638	0.0360046466667649	0.297143796401295	1.42413034501591	0.155235607742412	0.46749776491660794	-5.346951411401231	0	Exon
ENSG00000166140.17	e816927	ZFYVE19	-0.124694741690181	-3.61785612932877	-1.4241215438068997	0.155238153435121	0.46750010018072397	-4.53430992029567	0	Exon
ENSG00000181234.9	e745380	TMEM132C	0.0627340347493671	-0.858271211509876	1.42411080382339	0.155241259948905	0.46750010018072397	-5.09459754571487	0	Exon
ENSG00000222009.8	e33041	BTBD19	-0.0822438024536468	-1.72998612542553	-1.4241067092537099	0.155242444305579	0.46750010018072397	-4.87735699051681	0	Exon
ENSG00000009950.15	e444935	MLXIPL	0.0767987945788164	-1.04889883214064	1.4241007446591598	0.155244169580366	0.46750010018072397	-5.05352470752387	0	Exon
ENSG00000203780.10	e606298	FANK1	0.0828609348692421	-1.07471403902204	1.42409394083327	0.155246137622884	0.46750010018072397	-5.04165458222696	0	Exon
ENSG00000144589.20	e188970	STK11IP	-0.0524226185431442	-0.992952315231171	-1.4240937426217402	0.15524619495689904	0.46750010018072397	-5.057563339177509	0	Exon
ENSG00000116459.10	e56471	ATP5F1	0.0230442968085236	3.59412608512671	1.4240843697916103	0.15524890612935097	0.46750010018072397	-5.67888359183962	0	Exon
ENSG00000075240.16	e1140050	GRAMD4	0.0584364576998667	-1.28441924568601	1.42407462901097	0.15525172377292198	0.46750010018072397	-4.986898089116679	0	Exon
ENSG00000155657.25	e170399	TTN	0.130144612035616	-2.95325047229937	1.4240743285250101	0.155251810692894	0.46750010018072397	-4.63082049141146	0	Exon
ENSG00000073350.13	e973690	LLGL2	-0.120049637101241	-3.10629717125489	-1.42405749428913	0.155256680301769	0.46750010018072397	-4.60718432138333	0	Exon
ENSG00000114054.13	e251047	PCCB	-0.0465103487677719	0.03884791199893	-1.4240547151823701	0.155257484220138	0.46750010018072397	-5.293630590156139	0	Exon
ENSG00000114054.13	e251146	PCCB	-0.0465103487677719	0.03884791199893	-1.4240547151823701	0.155257484220138	0.46750010018072397	-5.293630590156139	0	Exon
ENSG00000114054.13	e251162	PCCB	-0.0465103487677719	0.03884791199893	-1.4240547151823701	0.155257484220138	0.46750010018072397	-5.293630590156139	0	Exon
ENSG00000114054.13	e251178	PCCB	-0.0465103487677719	0.03884791199893	-1.4240547151823701	0.155257484220138	0.46750010018072397	-5.293630590156139	0	Exon
ENSG00000114054.13	e251184	PCCB	-0.0465103487677719	0.03884791199893	-1.4240547151823701	0.155257484220138	0.46750010018072397	-5.293630590156139	0	Exon
ENSG00000114054.13	e251193	PCCB	-0.0465103487677719	0.03884791199893	-1.4240547151823701	0.155257484220138	0.46750010018072397	-5.293630590156139	0	Exon
ENSG00000165246.12	e1180329	NLGN4Y	0.0613814432261686	-3.0135295969953706	1.42404183598836	0.155261209854539	0.46750430342278204	-4.90404401847812	0	Exon
ENSG00000134531.9	e689323	EMP1	0.16099422795378301	-1.2430230616181102	1.42403726714807	0.15526253152415803	0.46750430342278204	-5.03771210282824	0	Exon
ENSG00000078114.18	e572082	NEBL	0.0417015704343719	0.34770491808604903	1.42403621253294	0.155262836603403	0.46750430342278204	-5.35178271985494	0	Exon
ENSG00000173821.19	e980430	RNF213	0.0489404771185266	-0.618814964359305	1.4240167338185301	0.155268471491385	0.46751729919241397	-5.152872591729559	0	Exon
ENSG00000135763.9	e103001	URB2	-0.10446762990888199	-3.1855870940131803	-1.42399752975043	0.155274027081077	0.46753005597414	-4.59234406247416	0	Exon
ENSG00000089159.16	e739613	PXN	-0.0925086231480352	-2.9809794720664704	-1.4239815832712799	0.15527864039040098	0.4675393022992121	-4.6266162661167005	0	Exon
ENSG00000128973.12	e834998	CLN6	-0.053530190165522004	-1.05465683461437	-1.42397779697044	0.15527973578089602	0.4675393022992121	-5.04072471706585	0	Exon
ENSG00000141562.17	e984779	NARF	0.0505883763491611	-0.606179737000945	1.4239532934393897	0.155286824883251	0.467552704560614	-5.163630488260839	0	Exon
ENSG00000141562.17	e984792	NARF	0.0505883763491611	-0.606179737000945	1.4239532934393897	0.155286824883251	0.467552704560614	-5.163630488260839	0	Exon
ENSG00000156931.15	e267069	VPS8	-0.0442529370928061	-0.576736053102505	-1.4239473295749	0.15528855032275699	0.46755392840839605	-5.15539255253682	0	Exon
ENSG00000176623.11	e505576	RMDN1	-0.0415802986253745	-0.0505624470206698	-1.42394244741195	0.155289962819922	0.467554210014099	-5.270677010794941	0	Exon
ENSG00000270060.1	e630535		-0.0909012680319368	-2.54218851083928	-1.4239315501917902	0.15529311561617198	0.467555328951802	-4.6968512564784195	0	Exon
ENSG00000149476.15	e636336	TKFC	-0.0577170121455968	-1.2564314270248302	-1.4239305611064699	0.155293401781887	0.467555328951802	-4.99700153275291	0	Exon
ENSG00000154832.14	e999144	CXXC1	-0.0569710571558231	-1.06080907199615	-1.4239226725149199	0.155295684151903	0.467555328951802	-5.038471343129889	0	Exon
ENSG00000141469.16	e996818	SLC14A1	0.129162982014938	1.5381471450332498	1.42392207530286	0.15529585694157402	0.467555328951802	-5.52570809412361	0	Exon
ENSG00000134817.10	e633068	APLNR	0.165997807108438	-1.2036241324663102	1.4239183688958998	0.155296929309037	0.467555328951802	-5.07657408273822	0	Exon
ENSG00000032444.15	e1017083	PNPLA6	0.0680358433239824	-1.43082315309454	1.42390501387983	0.15530079333649	0.467562991336019	-4.95707436789128	0	Exon
ENSG00000156787.16	e514091	TBC1D31	0.0372336533618717	0.35353241465788593	1.42389069339546	0.15530493678579302	0.467569346875777	-5.351388556378099	0	Exon
ENSG00000228716.6	e338559	DHFR	-0.0893970421507062	-1.79649582479233	-1.42388860049784	0.15530554234605498	0.467569346875777	-4.8599129199013795	0	Exon
ENSG00000164733.20	e484145	CTSB	0.0404971682249062	2.89848362199503	1.42387974754699	0.15530810388410599	0.467573087650069	-5.63766344962094	0	Exon
ENSG00000010610.9	e684123	CD4	0.0786773724397287	-1.8811130812894399	1.42387203584489	0.155310335236229	0.467575834306174	-4.88024536890089	0	Exon
ENSG00000157540.19	e1109854	DYRK1A	0.0285598449792406	0.8802059289144429	1.4238644544120203	0.15531252891926098	0.467576484235892	-5.43883442883111	0	Exon
ENSG00000011451.17	e1030334	WIZ	-0.028213832398264	1.8984636480966899	-1.42386173631158	0.15531331540573598	0.467576484235892	-5.5615333360753	0	Exon
ENSG00000143155.12	e81351	TIPRL	0.0383653124826418	0.0253334638794895	1.42385549092379	0.15531512252964402	0.467576484235892	-5.2945808446086	0	Exon
ENSG00000196459.13	e1144901	TRAPPC2	-0.042606459907567	-0.180760212705658	-1.4238520286920602	0.155316124344915	0.467576484235892	-5.25111582499386	0	Exon
ENSG00000111785.18	e731814	RIC8B	0.0469952672753445	-0.24208426879182898	1.42383299825379	0.155321630991958	0.467576484235892	-5.25190926748102	0	Exon
ENSG00000185942.11	e500668	NKAIN3	0.0650753138184939	-0.922436878583063	1.42383182339803	0.155321970953061	0.467576484235892	-5.07651374874532	0	Exon
ENSG00000170142.11	e208131	UBE2E1	-0.063477681633565	-1.6562083642550098	-1.42382316257695	0.155324477101441	0.467576484235892	-4.918745117372191	0	Exon
ENSG00000170142.11	e208136	UBE2E1	-0.063477681633565	-1.6562083642550098	-1.42382316257695	0.155324477101441	0.467576484235892	-4.918745117372191	0	Exon
ENSG00000188295.14	e107857	ZNF669	-0.09548176530276802	-2.38357729383033	-1.423823122715	0.155324488636212	0.467576484235892	-4.7400746579134605	0	Exon
ENSG00000108587.15	e936497	GOSR1	0.0486277831338832	-0.992094196781301	1.4238191997468201	0.15532562382058301	0.467576484235892	-5.07017111250275	0	Exon
ENSG00000185942.11	e500673	NKAIN3	0.0713896933840015	-1.2128105046550601	1.4238169824768099	0.155326265432016	0.467576484235892	-5.00519765042822	0	Exon
ENSG00000177542.10	e610284	SLC25A22	-0.0983579222236445	-2.7854658025096297	-1.42381658834578	0.155326379481925	0.467576484235892	-4.660648488868651	0	Exon
ENSG00000109113.18	e934344	RAB34	0.0977802197399693	-2.9351458557339	1.4237880512152499	0.15533463745645598	0.467596643477502	-4.634405127310281	0	Exon
ENSG00000163785.12	e250548	RYK	0.0352009811392935	0.272008236775861	1.4237843295363901	0.15533571444746802	0.467596643477502	-5.33796222086304	0	Exon
ENSG00000175470.18	e606979	PPP2R2D	0.0660287285996525	-2.0178616622853403	1.4237772467205199	0.155337764110495	0.4675988426619071	-4.81538816222726	0	Exon
ENSG00000156535.13	e400450	CD109	0.11219858602874301	-2.6890324440102797	1.42377138166823	0.155339461386204	0.467599981059157	-4.694287531459071	0	Exon
ENSG00000141424.12	e995419	SLC39A6	-0.0394078604882229	0.263246440162097	-1.4237621976845902	0.155342119149191	0.467602952277988	-5.33446910764445	0	Exon
ENSG00000121905.9	e24221	HPCA	-0.0987349990472466	-1.96928248879096	-1.4237588544756699	0.155343086652651	0.467602952277988	-4.86312833538162	0	Exon
ENSG00000077238.13	e876675	IL4R	-0.12091836154942802	-2.7656629153080803	-1.42373302741278	0.155350560995655	0.467620688451204	-4.6896940272573095	0	Exon
ENSG00000092931.11	e977060	MFSD11	0.0440907174371821	-0.6762068369348561	1.4237235179909	0.15535331308807301	0.467620688451204	-5.13730597598799	0	Exon
ENSG00000173960.12	e113932	UBXN2A	0.11996802187318402	-3.30892326587099	1.42372026189249	0.155354255434	0.467620688451204	-4.575869927724759	0	Exon
ENSG00000173960.12	e113938	UBXN2A	0.11996802187318402	-3.30892326587099	1.42372026189249	0.155354255434	0.467620688451204	-4.575869927724759	0	Exon
ENSG00000274869.1	e536557		0.22345180352807298	-3.68536082289509	1.4237009485770602	0.15535984498119002	0.467633542342697	-4.54195253285993	0	Exon
ENSG00000075415.12	e727812	SLC25A3	0.022030814444840997	4.0538059059228395	1.42366936508874	0.155368986020589	0.467657085926031	-5.70616521782208	0	Exon
ENSG00000130813.17	e1020506	C19orf66	-0.0484483141070341	-0.96340910182319	-1.42366246989528	0.155370981713914	0.467657725728094	-5.06421174074095	0	Exon
ENSG00000128683.13	e166315	GAD1	0.0399811064719132	2.11406650849348	1.4236595145251798	0.15537183710015698	0.467657725728094	-5.5748288926908804	0	Exon
ENSG00000088387.18	e761912	DOCK9	-0.04032475466799	0.612407369897148	-1.42364923520232	0.155374812319394	0.46766126546145	-5.39773599977246	0	Exon
ENSG00000131778.17	e62573	CHD1L	-0.0420041091655529	0.47690248562828896	-1.42364482602027	0.155376088514355	0.46766126546145	-5.37315660960369	0	Exon
ENSG00000136048.13	e729717	DRAM1	0.113041539438066	-3.50096979939214	1.42364177734371	0.155376970928875	0.46766126546145	-4.55684512770135	0	Exon
ENSG00000164970.14	e531349	FAM219A	0.0348821658544304	0.897967186542857	1.4236132628130098	0.155385224411731	0.46767982585630896	-5.446680290970451	0	Exon
ENSG00000160216.18	e1113625	AGPAT3	0.0250623263374853	1.9122823770588602	1.42361135676653	0.155385776125586	0.46767982585630896	-5.563124827681721	0	Exon
ENSG00000181450.17	e101484	ZNF678	-0.0536262267245415	-1.4307904096323703	-1.42360401398202	0.155387901542038	0.46768225201760405	-4.94994248953716	0	Exon
ENSG00000231584.8	e141134	FAHD2CP	-0.0515870711326807	0.17931697537657101	-1.42358508833298	0.15539337979567802	0.46769190219422796	-5.3192818424488495	0	Exon
ENSG00000163463.11	e71072	KRTCAP2	-0.0281321577574182	1.48228655804272	-1.42358382138197	0.15539374653493399	0.46769190219422796	-5.51933212809	0	Exon
ENSG00000115170.13	e160812	ACVR1	0.0424022160634436	-0.243670436380317	1.42356077812152	0.155400416890764	0.46770800707688504	-5.23697449402318	0	Exon
ENSG00000150627.15	e316619	WDR17	0.0419204920797933	0.787631078152508	1.4235438845989998	0.15540530721439003	0.467718754375822	-5.4300538715827	0	Exon
ENSG00000214548.14	e803090	MEG3	0.045476448196755	5.0587882132948305	1.4235294541032402	0.155409484635852	0.46772618332848703	-5.76128144836105	0	Exon
ENSG00000157020.17	e203727	SEC13	-0.0391087871699313	0.23714460610008703	-1.42352624208524	0.15541041448061998	0.46772618332848703	-5.33423292706459	0	Exon
ENSG00000145730.20	e343291	PAM	0.0367533612209663	1.55071183468481	1.4235090648183701	0.155415387187147	0.46773235654706397	-5.52073319035796	0	Exon
ENSG00000241769.7	e1172523	LINC00893	-0.126966182717609	-1.1476510544723701	-1.4235078354862698	0.155415743075406	0.46773235654706397	-5.030077953912981	0	Exon
ENSG00000174373.16	e777948	RALGAPA1	0.0237253845011328	2.0432914426928703	1.4235007462026998	0.155417795415612	0.46773235654706397	-5.573902103772331	0	Exon
ENSG00000157212.18	e479961	PAXIP1	-0.061737193929347005	-1.7527766668687998	-1.4235006127574	0.15541783404808598	0.46773235654706397	-4.86919830706243	0	Exon
ENSG00000254986.7	e646614	DPP3	-0.0622466808898543	-1.40783244011529	-1.42349394024998	0.155419765751269	0.46773235654706397	-4.95884603760534	0	Exon
ENSG00000146457.14	e421340	WTAP	0.0271356835650682	3.0540725015337205	1.42349181000904	0.155420382463796	0.46773235654706397	-5.64781120654889	0	Exon
ENSG00000133706.17	e357440	LARS	0.0240289024295029	1.6288564124647	1.42348699151777	0.155421777441486	0.467732583782674	-5.53275551617911	0	Exon
ENSG00000116698.20	e86813	SMG7	-0.0632602924450243	-1.63962561347614	-1.42347380361868	0.155425595454035	0.46773289841133503	-4.90142996944555	0	Exon
ENSG00000137076.19	e533086	TLN1	-0.0331503862162865	1.11286109191633	-1.4234730075245101	0.155425825932573	0.46773289841133503	-5.47528570979674	0	Exon
ENSG00000102032.12	e1175519	RENBP	-0.0522044351624134	-0.858707209546576	-1.42346887647508	0.155427021923698	0.46773289841133503	-5.09015046534092	0	Exon
ENSG00000133065.10	e93910	SLC41A1	0.0585112319709165	-1.2363880444656399	1.42346839998104	0.155427159875208	0.46773289841133503	-5.00338963999026	0	Exon
ENSG00000250510.7	e684185	GPR162	0.0519144200962226	1.77540458903331	1.42346300991534	0.15542872037909197	0.467733623752781	-5.55165541613773	0	Exon
ENSG00000070501.11	e496752	POLB	0.0395039639829086	-0.685744076163048	1.42345507728085	0.155431017016031	0.46773656431766203	-5.14299272865575	0	Exon
ENSG00000135968.20	e146799	GCC2	0.0385916914638077	0.380350757340539	1.4234412496528	0.15543502041892002	0.467744640937884	-5.36287713562505	0	Exon
ENSG00000127481.14	e13326	UBR4	0.0358797384524649	0.0974270564695119	1.4234261987901797	0.155439378064485	0.46775175078057496	-5.31085736727437	0	Exon
ENSG00000069248.11	e102916	NUP133	-0.0355906924090186	0.0501774079966982	-1.4234221073696003	0.155440562661237	0.46775175078057496	-5.29507858665731	0	Exon
ENSG00000147099.19	e1160074	HDAC8	-0.0463401945688664	-0.803428297617905	-1.4234194168821899	0.15544134164690301	0.46775175078057496	-5.10601407248402	0	Exon
ENSG00000148842.17	e598896	CNNM2	0.0300366956047023	1.31675239268997	1.42340036061898	0.155446859154619	0.467764383180464	-5.50404270862198	0	Exon
ENSG00000227392.1	e1041207	HPN-AS1	-0.10076650073390599	-1.3803254932622	-1.4233759098256498	0.155453938801105	0.467780057126346	-4.97816948969699	0	Exon
ENSG00000116852.14	e89718	KIF21B	0.05688454082777	-0.848343084733141	1.42337325638971	0.15545470710950302	0.467780057126346	-5.0926490445066	0	Exon
ENSG00000172932.14	e648153	ANKRD13D	0.0351887174281163	0.561061934572659	1.4233475769206003	0.155462142807573	0.4677984609578761	-5.3934432057186	0	Exon
ENSG00000240303.7	e249810	ACAD11	0.0514720667704832	-0.613806651370571	1.42331015104286	0.155472980258697	0.46782352177865105	-5.1501557759389405	0	Exon
ENSG00000136813.14	e547471	KIAA0368	0.0315201442874781	1.367102933646	1.42330970075	0.155473110653984	0.46782352177865105	-5.5059618812353	0	Exon
ENSG00000185532.15	e580750	PRKG1	-0.0788232540459726	-1.51704056480038	-1.4232971781198898	0.155476736976138	0.46782799661758295	-4.928490625159379	0	Exon
ENSG00000160408.14	e554537	ST6GALNAC6	0.0372961846756582	1.6670688659671298	1.42329545049433	0.155477237269619	0.46782799661758295	-5.53907238939111	0	Exon
ENSG00000183889.12	e870501		0.112737675732596	-1.8227090561088002	1.4232564237318102	0.155488539139692	0.46784301924584	-4.85658778216551	0	Exon
ENSG00000175066.15	e253493	GK5	0.0579718554845217	-1.33453506001787	1.42325016918762	0.15549035046896803	0.46784301924584	-4.9731574587295	0	Exon
ENSG00000079432.7	e1053847	CIC	-0.0369575154118493	0.817644336721832	-1.4232477856123502	0.15549104076165898	0.46784301924584	-5.43292809147369	0	Exon
ENSG00000128731.15	e810655	HERC2	0.0316330387155406	0.567531117174867	1.42324349620931	0.155492282995383	0.46784301924584	-5.39598783579368	0	Exon
ENSG00000185973.10	e1177930	TMLHE	0.0567686644227873	-1.3139712468948899	1.4232417284722798	0.155492794943544	0.46784301924584	-4.99035787434738	0	Exon
ENSG00000204967.10	e355683	PCDHA4	0.0456312243544821	0.92985588972983	1.42324125331603	0.15549293255211	0.46784301924584	-5.45418627713395	0	Exon
ENSG00000164889.13	e478297	SLC4A2	-0.0465274352508711	-0.0636286192326292	-1.42323726161531	0.15549408858014901	0.46784301924584	-5.271732486374041	0	Exon
ENSG00000198453.12	e1045152	ZNF568	-0.0517624088631184	-1.0747391976883	-1.42323575415207	0.15549452515510598	0.46784301924584	-5.036987500326691	0	Exon
ENSG00000085733.15	e651247	CTTN	-0.036196133541757006	1.1292308143284098	-1.42323359214318	0.155495151294022	0.46784301924584	-5.476813057329579	0	Exon
ENSG00000241163.7	e234762	LINC00877	-0.12359663371221499	-2.6965021836853795	-1.42323263777311	0.155495427689537	0.46784301924584	-4.67287593195171	0	Exon
ENSG00000132744.7	e649188	ACY3	-0.161810491334021	-3.5040448735455096	-1.4232234366317498	0.155498092455147	0.467846923038985	-4.60314882831799	0	Exon
ENSG00000215252.11	e814370	GOLGA8B	0.246178160544279	-2.11451598971016	1.42321702620727	0.155499949014815	0.467846923038985	-4.81380776146872	0	Exon
ENSG00000067048.16	e1179857	DDX3Y	-0.0465009851781357	-1.91431239287559	-1.42321247600895	0.15550126683400697	0.467846923038985	-5.1902384816772	0	Exon
ENSG00000156802.12	e514374	ATAD2	-0.0519099757307972	-1.14172142397852	-1.42320992949671	0.155502004353421	0.467846923038985	-5.022679171381849	0	Exon
ENSG00000278619.4	e940692	MRM1	-0.0455930740413612	-0.235988549512672	-1.42319120030872	0.155507428772006	0.467857373342814	-5.23554018919786	0	Exon
ENSG00000161958.10	e920198	FGF11	0.07897424357942401	-1.07183476077277	1.42318882250942	0.155508117449588	0.467857373342814	-5.0474443041539	0	Exon
ENSG00000170915.8	e395964	PAQR8	0.10312817098317	-2.77446764006293	1.4231578209305098	0.15551709659185098	0.46787903514416396	-4.66358889717384	0	Exon
ENSG00000121690.10	e625683	DEPDC7	-0.103826832701385	-3.0366128637325	-1.42315484949326	0.155517957244824	0.46787903514416396	-4.62460406463932	0	Exon
ENSG00000075826.16	e596959	SEC31B	-0.0473957228586849	-0.0293672483458193	-1.42314268802782	0.15552147975360098	0.467882442250475	-5.278867408471809	0	Exon
ENSG00000204344.14	e384538	STK19	-0.0550259969616378	-0.976066696775797	-1.4231404837610502	0.15552211821516299	0.467882442250475	-5.06001513590393	0	Exon
ENSG00000266173.5	e965967	STRADA	0.0474339271592822	-0.734983715938316	1.42313726885235	0.15552304941076098	0.467882442250475	-5.130536111051	0	Exon
ENSG00000095319.14	e557087	NUP188	-0.0501206257652215	-0.9561943201100309	-1.42311466001424	0.155529598161711	0.46789817284377	-5.06736272998184	0	Exon
ENSG00000134294.13	e698990	SLC38A2	-0.0580026915098031	1.07243177885181	-1.4231053353164398	0.15553229916328698	0.46790232762660294	-5.46265851801682	0	Exon
ENSG00000198034.10	e1159939	RPS4X	0.0202028342671237	4.63675919255851	1.42309262648149	0.155535980475078	0.46790473767481605	-5.73797850053341	0	Exon
ENSG00000273025.1	e837451		-0.0675445938836081	-1.5965317525185	-1.42309146841082	0.155536315931569	0.46790473767481605	-4.905663287423231	0	Exon
ENSG00000083799.17	e886749	CYLD	0.0493179802706519	-0.6527844025685	1.42308889924222	0.15553706014051902	0.46790473767481605	-5.16108245943906	0	Exon
ENSG00000144524.17	e192248	COPS7B	-0.0419190803417382	-0.30544219981688203	-1.42306274762287	0.15554463561295098	0.467920221102129	-5.219208295373099	0	Exon
ENSG00000095739.10	e574429	BAMBI	-0.0627888216734676	-0.37605232009085904	-1.42306068128905	0.155545234190352	0.467920221102129	-5.2068869909127695	0	Exon
ENSG00000086666.18	e844290	ZFAND6	0.0278241832571972	1.35648089430923	1.4230522430588701	0.155547678602523	0.467920221102129	-5.50430474162288	0	Exon
ENSG00000145860.11	e363118	RNF145	0.043366325361025	-0.24106748055153399	1.4230446835572401	0.155549868486794	0.467920221102129	-5.24830634508419	0	Exon
ENSG00000175606.10	e503635	TMEM70	0.0372486941107426	1.34680864982941	1.4230430851245799	0.155550331533892	0.467920221102129	-5.498534085569429	0	Exon
ENSG00000141337.12	e969111	ARSG	0.0647721318376507	-1.76922485919303	1.4230362083694699	0.155552323660758	0.467920221102129	-4.874520436802849	0	Exon
ENSG00000143815.14	e100509	LBR	-0.0464748795454506	-0.6023507064839431	-1.42303617918322	0.155552332115763	0.467920221102129	-5.154631384630769	0	Exon
ENSG00000214193.9	e26171	SH3D21	0.0543145223750853	-0.7471343794191941	1.4230346779343799	0.155552767015073	0.467920221102129	-5.12034579124266	0	Exon
ENSG00000103496.14	e882860	STX4	-0.0547212153994104	-1.15706772502019	-1.4230142529758603	0.155558684047829	0.46793050213244497	-5.017599537179059	0	Exon
ENSG00000100664.10	e804789	EIF5	0.0284199749817907	3.0423002592268102	1.42301376697989	0.15555882484110198	0.46793050213244497	-5.646067053073129	0	Exon
ENSG00000167670.15	e1013059	CHAF1A	-0.0792681582623525	-2.1655998386654	-1.42300563907794	0.155561179512697	0.467930913543291	-4.777692691566259	0	Exon
ENSG00000223501.8	e386983	VPS52	-0.0343293717455527	0.48784777747123703	-1.42300415207701	0.155561610303174	0.467930913543291	-5.382845181883599	0	Exon
ENSG00000173227.13	e647773	SYT12	0.0499568204081118	0.522796012215432	1.42299962541758	0.155562921701199	0.467930913543291	-5.390335229890179	0	Exon
ENSG00000134871.17	e763825	COL4A2	0.10867187614727801	-2.5391294374730298	1.4229828568998502	0.155567779706029	0.467938242683685	-4.71950953319531	0	Exon
ENSG00000124920.13	e637140	MYRF	-0.0474695921878274	1.92759505582499	-1.4229821021590598	0.15556799836459198	0.467938242683685	-5.558125885750459	0	Exon
ENSG00000084234.16	e676962	APLP2	0.0287606609254594	1.84850819111056	1.42297343374694	0.155570509737022	0.467941826069599	-5.558330378560929	0	Exon
ENSG00000160193.11	e1112967	WDR4	0.0765606797932983	-2.39653837108613	1.4229554421105501	0.15557572228964497	0.46794664908412004	-4.7262496686821605	0	Exon
ENSG00000120251.18	e313369	GRIA2	-0.0334798470087707	3.01641284873531	-1.4229521234845701	0.155576683779404	0.46794664908412004	-5.645925116206009	0	Exon
ENSG00000150961.14	e305730	SEC24D	0.116118908859608	-3.3015393103469197	1.4229519886627502	0.15557672284078602	0.46794664908412004	-4.58674900541092	0	Exon
ENSG00000242683.1	e353656	RPL12P21	-0.100636335976275	-3.3635565890223	-1.4229493539913503	0.155577486175	0.46794664908412004	-4.58605375226123	0	Exon
ENSG00000149091.15	e629429	DGKZ	-0.0427611146394378	1.37770515554571	-1.4229420450954597	0.155579603771019	0.46794664908412004	-5.50567438080601	0	Exon
ENSG00000241316.6	e233789	SUCLG2-AS1	0.0801080714738959	-2.23052262219578	1.4229381528164597	0.15558073148444299	0.46794664908412004	-4.7657523080323205	0	Exon
ENSG00000086666.18	e844306	ZFAND6	0.0323339009841173	1.00106882131357	1.4229360052481002	0.155581353703983	0.46794664908412004	-5.45773446437783	0	Exon
ENSG00000214279.12	e608038		-0.128098774011039	-3.39534239955648	-1.4229150712009702	0.15558741906923199	0.46795959061346504	-4.57506082793295	0	Exon
ENSG00000103657.13	e831700	HERC1	0.0276917093864755	1.6293464599915501	1.4229059096578203	0.155590073562736	0.46795959061346504	-5.53666343582709	0	Exon
ENSG00000162944.10	e176839	RFTN2	-0.0583665148874661	-0.36389516575563796	-1.42290056288079	0.155591622770194	0.46795959061346504	-5.21293804598113	0	Exon
ENSG00000078070.12	e264172	MCCC1	-0.0518476752756173	-0.813690669669766	-1.42289704002596	0.155592643509846	0.46795959061346504	-5.09820483643324	0	Exon
ENSG00000002016.17	e678852	RAD52	0.0401208941019432	0.0126192843862341	1.4228946096817299	0.15559334769986402	0.46795959061346504	-5.28918518462129	0	Exon
ENSG00000197713.14	e182518	RPE	0.0251184822355331	1.7568861243021003	1.4228900321528402	0.155594674041267	0.46795959061346504	-5.547305420195019	0	Exon
ENSG00000021826.14	e182898	CPS1	-0.119655982837974	-2.19510456826667	-1.42288926184682	0.15559489723868697	0.46795959061346504	-4.776217120451969	0	Exon
ENSG00000189159.15	e972499	HN1	0.0362173663244343	1.08212442927862	1.42286925008725	0.155600695764049	0.467973059558472	-5.47052342127776	0	Exon
ENSG00000065882.15	e284345	TBC1D1	0.0585465637980996	-1.82348638731828	1.4228416718023602	0.15560868700457198	0.46798952313190006	-4.8629835468007405	0	Exon
ENSG00000130821.15	e1174469	SLC6A8	-0.0340397517042809	2.1694521254509698	-1.42284124637544	0.15560881028114198	0.46798952313190006	-5.585134988427059	0	Exon
ENSG00000131100.12	e1117438	ATP6V1E1	0.0237834630393838	3.63118361022365	1.4228303869768602	0.15561195704989	0.46799340466250106	-5.68275423699309	0	Exon
ENSG00000128039.10	e289086	SRD5A3	-0.0546258262431299	-0.587669700503075	-1.4228244155758798	0.15561368742586199	0.46799340466250106	-5.16426071655999	0	Exon
ENSG00000013375.15	e402315	PGM3	0.111315751244362	-3.48740985449772	1.42282312458125	0.15561406152862198	0.46799340466250106	-4.553389259047861	0	Exon
ENSG00000197136.4	e644675	PCNX3	0.0580527860975445	-1.7179679819529399	1.4228018390448898	0.155620229722746	0.468007984366666	-4.88077127733265	0	Exon
ENSG00000135506.15	e716463	OS9	-0.026823760961026	1.38697071939625	-1.42278853780404	0.155624084295517	0.46801560596147096	-5.509637494801849	0	Exon
ENSG00000106123.11	e475016	EPHB6	0.0661969051912329	0.8723757518094342	1.4227342298224102	0.15563982298568999	0.468055915916271	-5.44458041088394	0	Exon
ENSG00000156931.15	e267056	VPS8	0.0367524937467437	0.256466831248955	1.42273317431851	0.15564012888734502	0.468055915916271	-5.3393138125464406	0	Exon
ENSG00000226210.3	e678108		-0.11111859222003	-1.9307983307261203	-1.4227243896732802	0.155642674833651	0.46805960151690706	-4.83730345545704	0	Exon
ENSG00000114388.12	e224720	NPRL2	-0.0241995634054207	1.78992406556295	-1.42271821531721	0.155644464290764	0.46806101210678497	-5.55154236504647	0	Exon
ENSG00000178980.14	e1060537	SEPW1	0.0249046367499913	4.8160377731435995	1.4227009693244	0.155649462622068	0.468065018983581	-5.747146642437801	0	Exon
ENSG00000155561.14	e471946	NUP205	0.0487285977342323	-0.9588691525991379	1.42270014794597	0.15564970068166598	0.468065018983581	-5.073309213061401	0	Exon
ENSG00000148660.20	e587700	CAMK2G	0.044308866605678	0.477546205737081	1.4226999504416298	0.15564975792426902	0.468065018983581	-5.38045163091338	0	Exon
ENSG00000066427.21	e798848	ATXN3	-0.0443137931948174	-0.439166787573521	-1.42269385309893	0.15565152512248198	0.468066362543948	-5.19200477071022	0	Exon
ENSG00000106290.14	e457094	TAF6	-0.0377957781236817	0.22364783768396898	-1.42268553017762	0.15565393738678102	0.468069645870896	-5.33096683787595	0	Exon
ENSG00000068097.14	e963592	HEATR6	0.0579763235721812	-1.36448513276817	1.4226659350593303	0.15565961682777998	0.468081501816337	-4.97586013865089	0	Exon
ENSG00000116147.16	e83987	TNR	-0.0573598363352868	0.8711100850212121	-1.4226628158073602	0.155660520925052	0.468081501816337	-5.43986369495081	0	Exon
ENSG00000166111.9	e732710	SVOP	0.0516139812252228	-0.14339747249620802	1.4226321402739	0.155669412265443	0.468104267777204	-5.28403573175261	0	Exon
ENSG00000132357.13	e327604	CARD6	0.0835060781449254	-2.24507474030323	1.42262616259209	0.15567114494878	0.468105507160886	-4.77064455260627	0	Exon
ENSG00000133401.15	e324184	PDZD2	0.0420974678736801	1.6472886968284601	1.42260788174391	0.15567644390364999	0.468114803656397	-5.5392630501773	0	Exon
ENSG00000139624.12	e703911	CERS5	-0.0965592135189785	-2.0923709619726796	-1.4226002841046201	0.155678646224158	0.468114803656397	-4.80708418528612	0	Exon
ENSG00000132485.13	e44446	ZRANB2	0.0443172135169667	-0.34229199927402504	1.42259521029034	0.155680116979117	0.468114803656397	-5.2130883530038	0	Exon
ENSG00000200163.1	e809815	SNORD115-18	0.0972997824557902	-2.0108037853856997	1.42259401142775	0.155680464496951	0.468114803656397	-4.839401551691299	0	Exon
ENSG00000017260.19	e248676	ATP2C1	-0.0229955191568452	3.0600613224013995	-1.42258940009993	0.15568180120165198	0.468114803656397	-5.6477647801435005	0	Exon
ENSG00000177058.11	e330164	SLC38A9	0.124350650450065	-3.71850351999057	1.42258816286686	0.15568215984501402	0.468114803656397	-4.535883463314041	0	Exon
ENSG00000069431.11	e691816	ABCC9	0.0727118359734686	-0.827774465214512	1.42257036620899	0.15568731872702402	0.46812634489706106	-5.11263088640821	0	Exon
ENSG00000104859.14	e1056691	CLASRP	-0.06565301887252	-1.8282124487103	-1.42256107553128	0.15569001195354998	0.468130472181401	-4.85097211828387	0	Exon
ENSG00000225206.7	e51272	MIR137HG	-0.11171527970018501	-3.55460680673537	-1.42255372552068	0.15569214263526998	0.468132907944049	-4.54787855340134	0	Exon
ENSG00000184445.11	e742393	KNTC1	0.0988315543384144	-3.1025759246361297	1.42254318631423	0.155695197866173	0.468138123563058	-4.60916364571143	0	Exon
ENSG00000139926.15	e781564	FRMD6	0.10670804551445401	-3.2073516536214	1.4225132765503201	0.15570386871415198	0.468156981389032	-4.59269352820975	0	Exon
ENSG00000170632.13	e461368	ARMC10	-0.0250973548078284	1.9459154927358202	-1.422512440774	0.155704111011197	0.468156981389032	-5.561439183863139	0	Exon
ENSG00000163104.17	e299288	SMARCAD1	0.0407763540975729	-0.48729320361059003	1.42246505811477	0.15571784802527802	0.46819431341436796	-5.185055582277379	0	Exon
ENSG00000099284.13	e585056	H2AFY2	0.0548419214027075	-1.05939103557741	1.4224542726993301	0.155720975024042	0.468199744117029	-5.05501323533729	0	Exon
ENSG00000155744.9	e178214	FAM126B	-0.102140925796079	-2.95124000239008	-1.42244564870748	0.15572347539904402	0.468202804072949	-4.6252755532438306	0	Exon
ENSG00000111325.16	e742839	OGFOD2	0.0909129812924611	-2.92739089297396	1.42244165144645	0.155724634345061	0.468202804072949	-4.63192577305986	0	Exon
ENSG00000108604.15	e966493	SMARCD2	-0.0587867532391951	-1.4508585371243101	-1.42241876019607	0.155731271447138	0.46821381563572495	-4.946580773509121	0	Exon
ENSG00000141837.19	e1026958	CACNA1A	0.0467996692059431	-0.39884748003939	1.42241127200053	0.15573344262557	0.46821381563572495	-5.209882420623059	0	Exon
ENSG00000006740.16	e925148	ARHGAP44	0.0374745248330039	0.7447986099370949	1.4224104814977898	0.155733671830666	0.46821381563572495	-5.424807108816639	0	Exon
ENSG00000226498.2	e105617	RPSAP21	-0.109035265193249	-3.10773342081487	-1.42240941363771	0.15573398145551998	0.46821381563572495	-4.61057712844737	0	Exon
ENSG00000165525.17	e780389	NEMF	-0.0424668317741956	-0.354747233833063	-1.42240624244796	0.155734900941257	0.46821381563572495	-5.212521391737259	0	Exon
ENSG00000170248.13	e211072	PDCD6IP	0.0222959863899476	3.8052106282104803	1.4223679357111498	0.15574600829753302	0.468243238383748	-5.69478651350715	0	Exon
ENSG00000167280.16	e979340	ENGASE	-0.0813272134661291	-1.65828300622002	-1.4223491895121003	0.15575144413349698	0.468255609611334	-4.88886317315414	0	Exon
ENSG00000116161.17	e83858	CACYBP	0.0348837219666782	2.84768210355349	1.4223188868966898	0.15576023128958402	0.468270994525738	-5.633445928534731	0	Exon
ENSG00000184730.10	e878073	APOBR	-0.11230455561825199	-2.53945246501194	-1.4223186464812299	0.155760301006798	0.468270994525738	-4.72316861971428	0	Exon
ENSG00000166704.11	e1076292	ZNF606	0.0308089417959759	1.2785868561754299	1.4223178759823998	0.15576052444114402	0.468270994525738	-5.49865989483989	0	Exon
ENSG00000078061.12	e1151807	ARAF	-0.0440495677949166	-0.5553388457918851	-1.42231197775759	0.155762234855454	0.468271246437345	-5.16026643412713	0	Exon
ENSG00000133818.13	e620326	RRAS2	0.0842446854278151	-2.5014278331712796	1.4223084763965201	0.15576325021485501	0.468271246437345	-4.7154023717185005	0	Exon
ENSG00000263327.6	e281758	TAPT1-AS1	0.0590764470210922	0.6830771790018989	1.42230341703276	0.155764717388232	0.46827168590397605	-5.4116231938763795	0	Exon
ENSG00000023318.7	e545671	ERP44	0.0329819950810847	0.301546937263172	1.4222918426378401	0.155768073906014	0.46827780520517404	-5.34790449236724	0	Exon
ENSG00000107625.12	e584155	DDX50	0.0357182555108993	0.148755180411386	1.42228329004773	0.155770554150621	0.468281290128505	-5.320914562281111	0	Exon
ENSG00000171962.17	e928351	DRC3	0.18724629243770602	-3.6205120182272	1.42226568345883	0.15577566014269698	0.468292668512727	-4.554479979099679	0	Exon
ENSG00000224078.12	e809641	SNHG14	-0.0635839576064322	-1.2372355968901598	-1.42225185757992	0.1557796698008	0.468300750933579	-5.018485480549	0	Exon
ENSG00000230935.1	e1082106	RPS3P1	0.105481907277713	-3.23893667433461	1.4222414080621202	0.15578270032894198	0.468305889807539	-4.60915312265542	0	Exon
ENSG00000132953.16	e748646	XPO4	-0.0460444756417769	-0.76988114517066	-1.4222178321485202	0.15578953788786598	0.46831553122876207	-5.111974939090519	0	Exon
ENSG00000188199.10	e589793	NUTM2B	-0.173559177492336	-3.78038882284431	-1.42221603416046	0.15579005935527498	0.46831553122876207	-4.51947479966661	0	Exon
ENSG00000188199.10	e589806	NUTM2B	-0.173559177492336	-3.78038882284431	-1.42221603416046	0.15579005935527498	0.46831553122876207	-4.51947479966661	0	Exon
ENSG00000177084.16	e746871	POLE	0.12516810060799	-3.30069685913216	1.4222120244616898	0.155791222286154	0.46831553122876207	-4.57903739368868	0	Exon
ENSG00000162231.13	e639027	NXF1	-0.0630557025149003	-1.4393008884504097	-1.42220757372352	0.155792513139207	0.46831553122876207	-4.95129941868767	0	Exon
ENSG00000050165.17	e619492	DKK3	0.11315461139717	-3.3307068488821203	1.4221999656823603	0.15579471972759198	0.46831819295689897	-4.62602243287421	0	Exon
ENSG00000123243.14	e568607	ITIH5	0.0668614834575635	-0.6769956045086309	1.4221845824085102	0.155799181468293	0.468318358131301	-5.14752981383608	0	Exon
ENSG00000154864.11	e989210	PIEZO2	-0.14466002694764002	-3.13864187282105	-1.42218433095654	0.15579925439983702	0.468318358131301	-4.627758886571541	0	Exon
ENSG00000196781.14	e539625	TLE1	0.0654950571089998	-1.68855012828682	1.4221835746749198	0.155799473753164	0.468318358131301	-4.8987129661271	0	Exon
ENSG00000179915.22	e126017	NRXN1	-0.0423300444808479	0.837022526313516	-1.4221815562959002	0.15580005916872197	0.468318358131301	-5.43716726363014	0	Exon
ENSG00000215012.8	e1119201	C22orf29	-0.0947833202127345	-2.8368864423598903	-1.42216510792218	0.155804829957493	0.468328727370089	-4.6496206828866	0	Exon
ENSG00000198171.12	e1079004	DDRGK1	-0.0330189524207173	0.743406468897318	-1.42215431193732	0.155807961352691	0.468333269127995	-5.422163763355241	0	Exon
ENSG00000111670.14	e729639	GNPTAB	0.0355175592751525	1.0155338493945099	1.4221507327245	0.15580899952051502	0.468333269127995	-5.45978431673509	0	Exon
ENSG00000198131.13	e1076533	ZNF544	-0.0843914123748875	-2.3746436512602003	-1.4221449614877901	0.155810673506466	0.468333269127995	-4.73605543168154	0	Exon
ENSG00000114744.8	e255564	COMMD2	-0.036557925883724	0.00782309333263671	-1.42214109414923	0.155811795261645	0.468333269127995	-5.28493017796515	0	Exon
ENSG00000036257.12	e189702	CUL3	0.0406693393562612	-0.31990949276896	1.4221366043191002	0.15581309758363698	0.468333269127995	-5.22417755449655	0	Exon
ENSG00000175175.5	e962614	PPM1E	-0.0779710589740003	-2.15655721236419	-1.4221306699062601	0.155814818934612	0.468333269127995	-4.7895251002394295	0	Exon
ENSG00000137500.9	e658452	CCDC90B	0.0553593313819813	-1.2619402469312802	1.4221280148273399	0.15581558907829002	0.468333269127995	-5.00620922804121	0	Exon
ENSG00000153391.15	e995250	INO80C	0.0558082554594871	-1.47465119130743	1.4221046681751999	0.15582236123408	0.4683496529736789	-4.947579333768309	0	Exon
ENSG00000106025.8	e466685	TSPAN12	0.0828165985283618	-1.9398084271868998	1.42209525164034	0.155825092748744	0.46835296669632703	-4.83890655284482	0	Exon
ENSG00000104043.14	e825044	ATP8B4	0.0988164118066015	-2.8870815104721896	1.42209106712921	0.15582630658843302	0.46835296669632703	-4.6734656333405304	0	Exon
ENSG00000143164.15	e81215	DCAF6	0.042641801382332	-0.22641505491648997	1.4220839150059301	0.15582838128739598	0.46835296669632703	-5.24768869342888	0	Exon
ENSG00000104835.14	e1048415	SARS2	-0.0563114867300835	-1.4268302403615298	-1.4220826487393998	0.155828748610139	0.46835296669632703	-4.96015298385488	0	Exon
ENSG00000182389.19	e159786	CACNB4	0.0392544206895916	3.21498739899073	1.42207180543197	0.15583189409928602	0.46835844960138107	-5.65655585907258	0	Exon
ENSG00000176222.8	e1055377	ZNF404	-0.075238839068544	-2.14695470911064	-1.4220631512964401	0.155834404575534	0.468362023875181	-4.781607012781941	0	Exon
ENSG00000046889.18	e502148	PREX2	0.0437350321717854	1.62116991282965	1.4220489394572402	0.15583852735165196	0.468368345729016	-5.5350674761684004	0	Exon
ENSG00000011007.12	e16491	TCEB3	-0.0405290160586302	-0.17769037036769397	-1.42204655647695	0.155839218649215	0.468368345729016	-5.2478590045419	0	Exon
ENSG00000114354.13	e237433	TFG	-0.0644412291666756	-1.50354717637489	-1.42204223678476	0.155840471788781	0.468368345729016	-4.94267583665392	0	Exon
ENSG00000226102.3	e436042	SEPT7P3	-0.0879149919237802	-1.4748505426874199	-1.4220329241343603	0.155843173408013	0.468368585611659	-4.9404532238979195	0	Exon
ENSG00000189283.9	e232256	FHIT	0.0439452368450739	-0.9707893589906551	1.42203285268811	0.155843194134858	0.468368585611659	-5.066881652130379	0	Exon
ENSG00000163904.12	e267618	SENP2	-0.0318024589175009	0.8691717556919929	-1.4220130189276001	0.155848948069494	0.46837850750522203	-5.43776541190328	0	Exon
ENSG00000090539.15	e266819	CHRD	-0.117726062520581	-3.2496337078542	-1.4220123639243303	0.155849138094012	0.46837850750522203	-4.58013535338212	0	Exon
ENSG00000148339.12	e554773	SLC25A25	-0.126745012529372	-2.6403797888354	-1.4219562484806898	0.155865418530791	0.4684126346221071	-4.6751876798418	0	Exon
ENSG00000086232.12	e427555	EIF2AK1	-0.0307732823165492	0.847246475999715	-1.4219425508766002	0.155869392731159	0.4684126346221071	-5.4362741706038	0	Exon
ENSG00000075651.15	e261402	PLD1	-0.10717724191987599	-2.82193965589217	-1.42192891857503	0.15587334806140898	0.4684126346221071	-4.66779913049959	0	Exon
ENSG00000162885.12	e104754	B3GALNT2	-0.0595810491541974	-1.5059982276093	-1.4219211680686499	0.155875596858279	0.4684126346221071	-4.93513811438188	0	Exon
ENSG00000165795.22	e767488	NDRG2	-0.0339047467162254	4.3086331166331	-1.42192076813348	0.155875712899492	0.4684126346221071	-5.72094314212956	0	Exon
ENSG00000182809.10	e807300	CRIP2	0.0554786782456062	-0.802233006344983	1.42191968952979	0.155876025856743	0.4684126346221071	-5.12214895362653	0	Exon
ENSG00000182809.10	e807304	CRIP2	0.0554786782456062	-0.802233006344983	1.42191968952979	0.155876025856743	0.4684126346221071	-5.12214895362653	0	Exon
ENSG00000182809.10	e807311	CRIP2	0.0554786782456062	-0.802233006344983	1.42191968952979	0.155876025856743	0.4684126346221071	-5.12214895362653	0	Exon
ENSG00000182809.10	e807316	CRIP2	0.0554786782456062	-0.802233006344983	1.42191968952979	0.155876025856743	0.4684126346221071	-5.12214895362653	0	Exon
ENSG00000182809.10	e807323	CRIP2	0.0554786782456062	-0.802233006344983	1.42191968952979	0.155876025856743	0.4684126346221071	-5.12214895362653	0	Exon
ENSG00000074603.18	e833122	DPP8	0.0344289065170911	0.36051178056429206	1.4219184164796599	0.155876395233314	0.4684126346221071	-5.35884067701573	0	Exon
ENSG00000160255.17	e1114866	ITGB2	-0.0829114273168634	-1.33063625166284	-1.4219073046425	0.155879619370567	0.4684126346221071	-4.995053676619389	0	Exon
ENSG00000196455.7	e248598	PIK3R4	-0.0329622323312928	0.7520416829797428	-1.42190622043053	0.155879933961068	0.4684126346221071	-5.42742921823961	0	Exon
ENSG00000186660.14	e634496	ZFP91	-0.0238486152421926	4.90548949382497	-1.4219058502239201	0.15588004137881198	0.4684126346221071	-5.75339991382022	0	Exon
ENSG00000165782.10	e767099	TMEM55B	-0.0295411675781995	1.15354989847009	-1.4219006375273502	0.155881553881035	0.4684126346221071	-5.481525049612651	0	Exon
ENSG00000111077.17	e707074	TNS2	-0.0470587627197994	0.0477141706266522	-1.4219003550611	0.155881635841011	0.4684126346221071	-5.29355241017583	0	Exon
ENSG00000186166.8	e670923	CCDC84	-0.0468892889287651	-0.35192190975354903	-1.4218916241834798	0.155884169195383	0.46841278345426596	-5.21270130349331	0	Exon
ENSG00000147649.9	e508638	MTDH	0.0252270123278717	1.79886004250047	1.42188593111238	0.15588582111569502	0.46841278345426596	-5.55464314685312	0	Exon
ENSG00000083896.12	e291307	YTHDC1	-0.0279224255581744	1.19878676834236	-1.42188403735709	0.15588637061693697	0.46841278345426596	-5.486628975439629	0	Exon
ENSG00000133612.18	e478447	AGAP3	-0.0374208626440665	0.569713611102768	-1.4218819684984199	0.15588697092871803	0.46841278345426596	-5.39368048708411	0	Exon
ENSG00000136404.15	e845950	TM6SF1	-0.0924276841150201	-2.6416558422351	-1.42187679179179	0.15588847303902403	0.468413326483503	-4.694500428838531	0	Exon
ENSG00000120693.13	e752644	SMAD9	0.0709300385143081	-0.23006442266997304	1.42185499222914	0.155894798677392	0.46842836310674496	-5.24592345671279	0	Exon
ENSG00000186017.14	e1044754	ZNF566	-0.0770922386688794	-2.3431147746122	-1.4218350837063998	0.155900575758398	0.468439708922293	-4.745126751206151	0	Exon
ENSG00000100034.13	e1122050	PPM1F	-0.0619041519149805	-1.3922472986789298	-1.4218274402397	0.15590279379283098	0.468439708922293	-4.95201639045418	0	Exon
ENSG00000138613.13	e831358	APH1B	-0.0303970421130195	1.25037318955729	-1.4218199693011901	0.15590496178506	0.468439708922293	-5.49542252192997	0	Exon
ENSG00000221838.9	e456856	AP4M1	-0.0495073253502012	-0.5003440946847549	-1.4218175071894101	0.15590567627050197	0.468439708922293	-5.17722504934797	0	Exon
ENSG00000109881.16	e624361	CCDC34	0.0494776113751716	-0.623450623196326	1.42181378786028	0.15590675559524403	0.468439708922293	-5.164736658246349	0	Exon
ENSG00000131018.22	e419510	SYNE1	0.0408485344713147	1.5208457146915302	1.4218045741942098	0.15590942936478502	0.468439708922293	-5.527807343562009	0	Exon
ENSG00000138107.12	e598635	ACTR1A	-0.022227448434057002	2.4035199336670097	-1.42180157464975	0.15591029982829	0.468439708922293	-5.60437985005516	0	Exon
ENSG00000137710.14	e665218	RDX	-0.0367703296008302	1.48944273029641	-1.42180145809103	0.155910333653539	0.468439708922293	-5.51949341454799	0	Exon
ENSG00000173818.16	e980598	ENDOV	-0.0728176371900715	-2.22293518116023	-1.4218009958377098	0.155910467799142	0.468439708922293	-4.763577090039769	0	Exon
ENSG00000115694.14	e198824	STK25	-0.0306301996169131	1.33112924345364	-1.4217673207299097	0.155920240529307	0.46846180879896604	-5.50268067776959	0	Exon
ENSG00000090372.14	e1059330	STRN4	0.0379875558313648	0.311376491326796	1.42176351927964	0.15592134376363098	0.46846180879896604	-5.35168603306903	0	Exon
ENSG00000028203.17	e726566	VEZT	0.0290034187953756	1.29561552618697	1.4217619890151	0.15592178786959898	0.46846180879896604	-5.50286964755423	0	Exon
ENSG00000176623.11	e505645	RMDN1	-0.0393603602414923	0.14274672219181	-1.42175430314956	0.15592401843886403	0.468464539960341	-5.31238163663726	0	Exon
ENSG00000138867.16	e1124010	GUCD1	-0.0419797435642286	0.126152967401863	-1.42173709775123	0.15592901182702099	0.46846688536999004	-5.31396897654787	0	Exon
ENSG00000123159.15	e1029001	GIPC1	0.0437253654918354	0.41235372489778704	1.4217294816622499	0.155931222223841	0.46846688536999004	-5.37144111357909	0	Exon
ENSG00000158796.16	e78152	DEDD	-0.0433465633181028	-0.782236144284588	-1.4217251284221002	0.15593248566362802	0.46846688536999004	-5.11254918299389	0	Exon
ENSG00000213445.9	e644727	SIPA1	-0.0522433470323612	-1.15673728238671	-1.4217164433953602	0.15593500634004	0.46846688536999004	-5.01867136168614	0	Exon
ENSG00000173064.11	e736152	HECTD4	0.0259623768393576	1.86370714368801	1.4217149751005802	0.15593543248986802	0.46846688536999004	-5.56120088646586	0	Exon
ENSG00000154582.16	e503584	TCEB1	-0.0702496530089518	-1.29906525664278	-1.42170838023428	0.155937346558658	0.46846688536999004	-4.990152592195349	0	Exon
ENSG00000050438.16	e705300	SLC4A8	0.0444703548812572	-0.218833573394511	1.4217060208552	0.155938031340169	0.46846688536999004	-5.249850824208259	0	Exon
ENSG00000104679.10	e489384	R3HCC1	-0.04024688993411799	0.26129765352872897	-1.4216999881977002	0.15593978225715802	0.46846688536999004	-5.33767892543097	0	Exon
ENSG00000258711.2	e781410		-0.17358705938825197	-3.74179065450145	-1.42169822971185	0.15594029264246498	0.46846688536999004	-4.5240422894133605	0	Exon
ENSG00000142494.13	e931016	SLC47A1	0.130663445601725	-3.08398198393904	1.42169788437964	0.15594039287230202	0.46846688536999004	-4.612654515477621	0	Exon
ENSG00000111077.17	e706955	TNS2	-0.0426467023509229	0.914730912465072	-1.4216954100731	0.155941111020876	0.46846688536999004	-5.448708255182559	0	Exon
ENSG00000110318.13	e662703	CEP126	0.0424618171766711	0.458192467023781	1.42169472718025	0.155941309225755	0.46846688536999004	-5.37779996257366	0	Exon
ENSG00000169919.16	e443239	GUSB	-0.0471193808308244	-0.830939703210082	-1.4216908024295902	0.155942448360934	0.46846688536999004	-5.0986327422674105	0	Exon
ENSG00000134333.13	e622579	LDHA	-0.08283398529609	-2.4450478639228903	-1.42168786589275	0.155943300677163	0.46846688536999004	-4.7176966460618495	0	Exon
ENSG00000170248.13	e211090	PDCD6IP	0.0222855076294645	3.8052602187756497	1.42168011313855	0.155945550895246	0.46846967516738	-5.69575000803033	0	Exon
ENSG00000177889.9	e725632	UBE2N	0.0436034308523671	-0.46083165244667	1.4216660712868	0.15594962657159803	0.4684713517487779	-5.208702857966481	0	Exon
ENSG00000151532.13	e601058	VTI1A	0.0590317460990212	-1.6980080879328898	1.4216648211371299	0.155949989434045	0.4684713517487779	-4.9031982338354805	0	Exon
ENSG00000148120.15	e543360	C9orf3	-0.0474575961771972	0.9960651600987059	-1.42166453094147	0.155950073664935	0.4684713517487779	-5.45538065214244	0	Exon
ENSG00000204568.11	e380215	MRPS18B	-0.0232574750947897	2.8644567447881	-1.42165730631844	0.155952170662826	0.4684736811468211	-5.6377590649206795	0	Exon
ENSG00000077721.15	e1167419	UBE2A	-0.0342268487144562	0.5216101460314899	-1.42164777861795	0.15595493617806197	0.468475680555386	-5.3853534795039	0	Exon
ENSG00000111961.17	e417587	SASH1	-0.0324460559517628	1.6364652552561998	-1.42164590717532	0.15595547938835197	0.468475680555386	-5.53721879039341	0	Exon
ENSG00000106948.16	e549163	AKNA	0.0412134762513033	0.418190194632947	1.4216236361088899	0.155961943962413	0.468485689189463	-5.372232046493419	0	Exon
ENSG00000224895.1	e218578	VPS26BP1	0.115924560832923	-3.24260269523181	1.4216224671306101	0.155962283284835	0.468485689189463	-4.59458180146439	0	Exon
ENSG00000100296.13	e1127195	THOC5	-0.0425859171085457	-0.61758580891988	-1.42161624754778	0.155964088669085	0.468485689189463	-5.15078550485156	0	Exon
ENSG00000100239.15	e1141642	PPP6R2	0.0409178134312622	-0.12610901880690198	1.42161500074397	0.155964450585942	0.468485689189463	-5.26315874921426	0	Exon
ENSG00000164972.12	e531283	C9orf24	0.0823708158405076	0.122496078494428	1.4216116637504301	0.155965419237249	0.468485689189463	-5.31510530055941	0	Exon
ENSG00000082397.17	e987299	EPB41L3	-0.0434110019775234	1.05479952818075	-1.4215900703538502	0.155971687406855	0.46849338192692297	-5.46608459310673	0	Exon
ENSG00000111642.14	e683408	CHD4	-0.0263922412510588	1.5650440217116899	-1.42158938916623	0.155971885146333	0.46849338192692297	-5.531493253847049	0	Exon
ENSG00000160460.15	e1050695	SPTBN4	-0.037408950245452	0.7722405103269051	-1.4215891826071398	0.15597194510765697	0.46849338192692297	-5.430895169258441	0	Exon
ENSG00000115760.13	e119905	BIRC6	0.0320104797365751	0.36020248074010996	1.42156971431102	0.15597759657093	0.46850207708779795	-5.35660036729844	0	Exon
ENSG00000163702.18	e202873	IL17RC	0.08820427119028501	-2.62161820712756	1.4215587249494699	0.155980786748115	0.46850207708779795	-4.68584984499123	0	Exon
ENSG00000204560.9	e380393	DHX16	-0.112613010548667	-3.4634435893381204	-1.42155619137467	0.155981522243983	0.46850207708779795	-4.55607923410497	0	Exon
ENSG00000213614.9	e837544	HEXA	-0.0362085887336379	0.23422316121129397	-1.4215557421246499	0.155981652661382	0.46850207708779795	-5.33350039975412	0	Exon
ENSG00000100802.14	e770579	C14orf93	-0.0498525238575881	-0.9777027060796151	-1.42155508771701	0.155981842636236	0.46850207708779795	-5.06342910444066	0	Exon
ENSG00000065060.16	e388468	UHRF1BP1	0.0553196894635077	-1.37287656506293	1.4215476740216597	0.155983994847915	0.46850207708779795	-4.97354179238367	0	Exon
ENSG00000100288.19	e1142425	CHKB	-0.0515712698559324	-0.8757730015319051	-1.42154297737156	0.155985358307229	0.46850207708779795	-5.0858058719532195	0	Exon
ENSG00000118200.14	e89565	CAMSAP2	0.0284163257427146	1.68702680951783	1.4215427887906498	0.155985413053332	0.46850207708779795	-5.541407250624171	0	Exon
ENSG00000267009.6	e969147		-0.023657134956021002	2.6881638547449	-1.42153768936503	0.15598689345092098	0.46850255390764506	-5.62555051252666	0	Exon
ENSG00000101247.17	e1081889	NDUFAF5	0.0437845716840038	-0.794428134372912	1.4215262097905201	0.155990226087855	0.46850609594048204	-5.11794988614692	0	Exon
ENSG00000161970.12	e923070	RPL26	0.0230678061226174	4.37132975126771	1.4215245220226203	0.15599071606857098	0.46850609594048204	-5.7252810418744895	0	Exon
ENSG00000197386.10	e277834	HTT	0.0326181857552522	0.8645556303617941	1.4215198157237101	0.15599208237383402	0.46850623004955105	-5.44614790509628	0	Exon
ENSG00000118007.12	e251417	STAG1	-0.0566892436499179	-1.5672253830974499	-1.421509561331	0.15599505940091102	0.46851120175322897	-4.92423678762725	0	Exon
ENSG00000015676.17	e438876	NUDCD3	-0.025674826770953	2.87805046927217	-1.4214971066372402	0.155998675271543	0.468511538602354	-5.638048445096249	0	Exon
ENSG00000115839.17	e154699	RAB3GAP1	0.0333051063405063	0.217689592955917	1.4214967263704898	0.15599878567231898	0.468511538602354	-5.33346610249736	0	Exon
ENSG00000172732.11	e645259	MUS81	-0.0540296276750288	-1.27420750297867	-1.4214954653643102	0.155999151773814	0.468511538602354	-4.9908115401118796	0	Exon
ENSG00000142794.18	e14986	NBPF3	0.11308483533173598	-2.59172184269304	1.4214877156428998	0.15600140172528698	0.468511538602354	-4.69777617498552	0	Exon
ENSG00000102100.15	e1153389	SLC35A2	0.0331155455339658	0.868637966363815	1.4214864130726799	0.156001779898699	0.468511538602354	-5.446559464375009	0	Exon
ENSG00000117360.12	e65061	PRPF3	0.039019791080585	-0.158557562558807	1.42146115124192	0.15600911426922198	0.46852831794251704	-5.254756705546201	0	Exon
ENSG00000165322.17	e575141	ARHGAP12	-0.0568216991322055	-1.35236143317777	-1.4214577003100801	0.15601011621275102	0.46852831794251704	-4.98084411792534	0	Exon
ENSG00000115020.16	e182017	PIKFYVE	-0.0398799740121663	-0.285648005589671	-1.4214492173133	0.156012579186822	0.46852831794251704	-5.225940399890111	0	Exon
ENSG00000125375.14	e780709	ATP5S	-0.0648485782822982	-1.88209680951606	-1.42144596936612	0.156013522211605	0.46852831794251704	-4.8465478131192405	0	Exon
ENSG00000132017.10	e1028328	DCAF15	-0.0972539950639008	-3.0570708777482904	-1.4214428888547301	0.156014416626279	0.46852831794251704	-4.6118800634758	0	Exon
ENSG00000115677.16	e198157	HDLBP	0.0210349575463205	2.4696591838215096	1.4214398558133199	0.156015297262041	0.46852831794251704	-5.61033246079559	0	Exon
ENSG00000184009.9	e981692	ACTG1	-0.0335254566670978	4.37882737760311	-1.4214327390735502	0.156017363603974	0.4685305541053929	-5.72779552759351	0	Exon
ENSG00000146192.14	e390056	FGD2	-0.0898917863583045	-1.5349773212894398	-1.4214244163366898	0.156019780133018	0.468533841856736	-4.93964451178007	0	Exon
ENSG00000019144.17	e670428	PHLDB1	-0.0511942716343522	0.566105406716713	-1.42141166713869	0.156023481952259	0.468537824427297	-5.39333139533988	0	Exon
ENSG00000169251.12	e259320	NMD3	0.0253626554948174	2.7718288756707103	1.42141074468166	0.156023749796736	0.468537824427297	-5.63186802052784	0	Exon
ENSG00000089154.10	e739275	GCN1	-0.0397557413830129	-0.329756100511153	-1.42138686794566	0.15603068276388096	0.468551307503613	-5.21757743464917	0	Exon
ENSG00000130733.10	e1022789	YIPF2	-0.111446870773733	-3.4557278054345604	-1.4213861775272398	0.15603088324067702	0.468551307503613	-4.56261160241633	0	Exon
ENSG00000164050.12	e218971	PLXNB1	-0.044723963478282995	0.09555433048873	-1.42137961159048	0.15603278980155	0.468553063549286	-5.30403415778279	0	Exon
ENSG00000164880.15	e425357	INTS1	-0.0418761741410904	-0.264280150600782	-1.42137081051196	0.156035345411711	0.468556768587951	-5.22856443652298	0	Exon
ENSG00000106086.18	e434003	PLEKHA8	0.0517987812025941	-0.8089973523083879	1.4213647425235598	0.156037107420335	0.468557688837408	-5.10968736348908	0	Exon
ENSG00000087301.8	e781839	TXNDC16	-0.0482182529650107	-0.8317722049376851	-1.4213556758083001	0.15603974022066197	0.468557688837408	-5.10091100477829	0	Exon
ENSG00000183323.12	e333695	CCDC125	0.0878911674550386	-2.7073363314107204	1.4213547418484598	0.156040011426621	0.468557688837408	-4.67560746833372	0	Exon
ENSG00000140995.16	e910239	DEF8	-0.0792738065943208	-1.99376512313649	-1.42135154734027	0.156040939059858	0.468557688837408	-4.82874560011936	0	Exon
ENSG00000111666.10	e729531	CHPT1	0.0349298164185751	1.36341900768047	1.42134453545803	0.15604297521118202	0.46855983386898803	-5.508584964145089	0	Exon
ENSG00000005302.17	e1144570	MSL3	0.0623897466183783	-1.73397770932479	1.4213243540440101	0.156048835721022	0.468568549175055	-4.906400453125849	0	Exon
ENSG00000005302.17	e1144579	MSL3	0.0623897466183783	-1.73397770932479	1.4213243540440101	0.156048835721022	0.468568549175055	-4.906400453125849	0	Exon
ENSG00000197724.10	e543159	PHF2	0.0450986319548963	-0.6773521839953871	1.42132088496583	0.156049843128511	0.468568549175055	-5.1360709152612	0	Exon
ENSG00000175497.16	e149971	DPP10	0.0609675164831065	-0.539063193557633	1.42130006454013	0.156055889407306	0.468582735090243	-5.18293503063389	0	Exon
ENSG00000088986.10	e739741	DYNLL1	-0.0864056489947531	-2.13221652630372	-1.42128715811036	0.15605963754094598	0.46858700775643	-4.78301314625943	0	Exon
ENSG00000021762.19	e613500	OSBPL5	-0.0655484608645629	-1.5188256413601002	-1.4212860610829199	0.156059956129925	0.46858700775643	-4.92931288903778	0	Exon
ENSG00000166140.17	e816950	ZFYVE19	0.11110970391192	-3.41269073026638	1.42127690292142	0.156062615781275	0.46859102452333895	-4.56596293500909	0	Exon
ENSG00000108219.14	e590221	TSPAN14	0.0657318221667812	-2.23094399022266	1.42127015957652	0.15606457415998598	0.46859293561042703	-4.7678204535759106	0	Exon
ENSG00000142046.14	e1052413	TMEM91	0.0406813917494823	0.864598075925059	1.42125768281726	0.156068197666256	0.46859984626486706	-5.443230426351629	0	Exon
ENSG00000052749.13	e595083	RRP12	0.0556587691195722	-0.9306412190661619	1.42123504716469	0.156074771686676	0.46861561574202903	-5.093241791253679	0	Exon
ENSG00000170903.10	e664080	MSANTD4	-0.0537706375289173	-0.9191419294390709	-1.4212040181120402	0.15608378372568202	0.468638705058259	-5.07329047974204	0	Exon
ENSG00000137076.19	e533073	TLN1	-0.0315488028603057	1.01387252577152	-1.4211918942885802	0.156087305061401	0.4686442339860529	-5.464787434612019	0	Exon
ENSG00000101333.16	e1081001	PLCB4	0.0509557248710779	0.570004453065826	1.42118857461489	0.15608826926329003	0.4686442339860529	-5.401792150768469	0	Exon
ENSG00000128591.15	e469037	FLNC	-0.10607468323119901	-1.44578956053892	-1.4211720327725499	0.156093073922304	0.468654690212743	-4.97368642096426	0	Exon
ENSG00000130713.15	e558473	EXOSC2	-0.0439617611861154	-0.40508915977253496	-1.4211658330714199	0.15609487468484198	0.46865612742365703	-5.20446594488612	0	Exon
ENSG00000100220.11	e1130826	RTCB	-0.035268787612109005	0.363380717274762	-1.42115168477516	0.156098984252184	0.46866220766343897	-5.35938425722186	0	Exon
ENSG00000163219.11	e130871	ARHGAP25	-0.134321614370884	-3.3327575085847	-1.42114975767529	0.15609954401123402	0.46866220766343897	-4.5993170942883	0	Exon
ENSG00000262943.7	e918287	ALOX12P2	0.125693192448979	-3.44204313268713	1.4211247011379098	0.15610682224940198	0.46868008981951	-4.56968634497549	0	Exon
ENSG00000177842.11	e214214	ZNF620	0.09444364024746099	-3.0849579196724397	1.4210883682798001	0.15611737640917497	0.468707806900927	-4.61441035131867	0	Exon
ENSG00000198836.8	e270045	OPA1	-0.04992864428364199	-0.9024927325049691	-1.42108252682057	0.156119073317697	0.4687089318051021	-5.084604954226321	0	Exon
ENSG00000207389.1	e12448	RNU1-4	0.0782125725690201	3.84743513472922	1.42105339478953	0.15612753620599	0.468730369700192	-5.700849352111911	0	Exon
ENSG00000127527.13	e1031420	EPS15L1	0.044490840532501	-0.29924138282392	1.4210419015106202	0.156130875112758	0.46873557531162	-5.226799012237531	0	Exon
ENSG00000166780.10	e869455	C16orf45	0.0301692804856699	1.5715471793832099	1.42102793223104	0.15613493339448	0.46873557531162	-5.5312776514956905	0	Exon
ENSG00000197948.10	e356393	FCHSD1	-0.112320170701661	-3.50138980596232	-1.4210239451048898	0.15613609172816298	0.46873557531162	-4.55311298736287	0	Exon
ENSG00000112855.14	e355586	HARS2	-0.120750201604728	-3.5123209317329502	-1.42102126036407	0.156136871698575	0.46873557531162	-4.54979170182742	0	Exon
ENSG00000184922.13	e952527	FMNL1	0.0554400786016562	-0.45757124967432106	1.42101982470072	0.15613728878844502	0.46873557531162	-5.19555801914374	0	Exon
ENSG00000168283.13	e572497	BMI1	-0.0305085178636936	1.4057942534132901	-1.4210140239347402	0.15613897403948002	0.46873557531162	-5.50915628501567	0	Exon
ENSG00000158793.13	e78122	NIT1	-0.0578537051015256	-1.57093241303894	-1.42101325199557	0.156139198305955	0.46873557531162	-4.93982193503693	0	Exon
ENSG00000009780.15	e20168	FAM76A	-0.0319379214376347	1.65300165155458	-1.4210052783958	0.15614151483848598	0.46873557531162	-5.54039369123371	0	Exon
ENSG00000105520.10	e1023847	PLPPR2	0.0389594585053412	0.7770427261198559	1.42100353431809	0.15614202154069	0.46873557531162	-5.43403038494167	0	Exon
ENSG00000241769.7	e1172516	LINC00893	-0.125985623759963	-3.21588675043121	-1.42099904414947	0.15614332606306	0.46873557531162	-4.59444463414067	0	Exon
ENSG00000140400.15	e840907	MAN2C1	-0.0739039000114285	-2.08502929693816	-1.42099735977456	0.156143815424271	0.46873557531162	-4.808374389322201	0	Exon
ENSG00000062650.17	e590694	WAPL	-0.0297427837444119	0.586745648590599	-1.4209811950057802	0.156148511831738	0.468745704119654	-5.396342932786631	0	Exon
ENSG00000203326.10	e1070196	ZNF525	0.0957688256864498	-2.8129740486505	1.4209517341376998	0.15615707147869598	0.468767429802819	-4.65965287081424	0	Exon
ENSG00000152556.15	e700665	PFKM	-0.0988292040412464	-2.99667254358462	-1.42094003183792	0.156160471598343	0.468773666880111	-4.6335698719706295	0	Exon
ENSG00000136628.17	e98368	EPRS	0.0248604003487035	1.57271655165115	1.4209309972310502	0.15616309665463599	0.46877757723089003	-5.53143107633784	0	Exon
ENSG00000125648.14	e1015743	SLC25A23	-0.0458406077586462	4.07126982154826	-1.4209260984398702	0.156164520040264	0.46877788031563106	-5.710447060846059	0	Exon
ENSG00000198431.15	e730884	TXNRD1	-0.0546745434398463	-1.0531620127154302	-1.4208956203436798	0.156173375933469	0.468800494261	-5.06065418197982	0	Exon
ENSG00000170485.16	e144877	NPAS2	-0.0563833994374099	0.0878305422122901	-1.4208615966323601	0.15618326251309197	0.46882620170675005	-5.30817660121432	0	Exon
ENSG00000141562.17	e984809	NARF	0.0505889279719205	-0.609254294279549	1.42083462855844	0.156191099210552	0.468841785388357	-5.1672183828031795	0	Exon
ENSG00000141562.17	e984817	NARF	0.0505889279719205	-0.609254294279549	1.42083462855844	0.156191099210552	0.468841785388357	-5.1672183828031795	0	Exon
ENSG00000137494.13	e658380	ANKRD42	0.0745030008094659	-2.32632040635602	1.4208172486107298	0.15619614983716298	0.46885297578243396	-4.75683645200741	0	Exon
ENSG00000175161.13	e235782	CADM2	-0.030255983660667004	2.91342523977094	-1.42080483560094	0.15619975714381198	0.46885983361946293	-5.641864029553259	0	Exon
ENSG00000125746.15	e1057891	EML2	-0.0423009439353607	0.987715944436759	-1.42077389300398	0.156208749553089	0.468879600439111	-5.4604075025950705	0	Exon
ENSG00000156414.18	e805808	TDRD9	0.20385138137957604	-3.62436184530854	1.42077307310219	0.15620898783491	0.468879600439111	-4.549681956383201	0	Exon
ENSG00000198785.4	e545972	GRIN3A	0.11971392972777199	-3.1138929126835095	1.4207622644266102	0.156212129103975	0.468879806812186	-4.60968184917716	0	Exon
ENSG00000183346.6	e582673	C10orf107	0.0922835711822606	-1.1719765576724699	1.4207561855284099	0.156213895803621	0.468879806812186	-5.034227072263509	0	Exon
ENSG00000122390.17	e862845	NAA60	-0.062330663559857	-1.29458551028487	-1.4207546316156	0.156214347417049	0.468879806812186	-4.99090583598967	0	Exon
ENSG00000122390.17	e862848	NAA60	-0.062330663559857	-1.29458551028487	-1.4207546316156	0.156214347417049	0.468879806812186	-4.99090583598967	0	Exon
ENSG00000213801.4	e1069777	ZNF321P	-0.10644214493082901	-3.0143148169145095	-1.4207498177253002	0.15621574648352	0.46888003600425704	-4.614301566661	0	Exon
ENSG00000169919.16	e443292	GUSB	-0.118035541354648	-3.55495365408294	-1.4207398918139198	0.156218631292675	0.46888472459683	-4.546631013929809	0	Exon
ENSG00000101695.8	e994088	RNF125	-0.0921410353238551	-2.40760725711251	-1.4207099370417402	0.15622733741943398	0.468906222032281	-4.73862079901676	0	Exon
ENSG00000256043.2	e313207	CTSO	-0.0512431447286965	-0.277594444273833	-1.4207061463879498	0.156228439170471	0.468906222032281	-5.234874800655481	0	Exon
ENSG00000156858.11	e882064	PRR14	-0.04265673168333899	-0.418050790878435	-1.4206977620438799	0.15623087609559602	0.4689095660100371	-5.194549284480759	0	Exon
ENSG00000106123.11	e474980	EPHB6	0.0479309762723901	4.1297160995849005	1.42067612599073	0.156237164788246	0.468924470484315	-5.71539905541203	0	Exon
ENSG00000109323.8	e301363	MANBA	0.0359136353389045	0.46363676455547703	1.42064971866938	0.156244840549565	0.46894353776776204	-5.3794803045641695	0	Exon
ENSG00000120251.18	e313400	GRIA2	-0.0340491417685984	2.96188211147789	-1.42064097281309	0.156247382752781	0.46894719731707396	-5.64551170283149	0	Exon
ENSG00000197324.8	e769919	LRP10	0.0447610753278472	-0.600951282387022	1.4206335414995	0.15624954287583498	0.46894971007222297	-5.16285709298266	0	Exon
ENSG00000112159.11	e404285	MDN1	0.0425311528066799	-0.594293406920915	1.4206196896210102	0.156253569379742	0.46895116943968496	-5.164505510458651	0	Exon
ENSG00000137100.15	e531496	DCTN3	0.023789140065337	2.5779604157025	1.42060957765816	0.156256508804106	0.46895116943968496	-5.61963560565097	0	Exon
ENSG00000149182.14	e630362	ARFGAP2	-0.0235387304180695	3.51927329614182	-1.4206043015141	0.156258042531603	0.46895116943968496	-5.680645819927371	0	Exon
ENSG00000255036.6	e544495		-0.059090476307987	-0.8804110434031899	-1.42060142058253	0.156258879997268	0.46895116943968496	-5.08248988261687	0	Exon
ENSG00000151445.15	e795123	VIPAS39	0.0285110082121175	1.1925652694834399	1.42059993764673	0.156259311077154	0.46895116943968496	-5.49064440788711	0	Exon
ENSG00000243813.1	e243016		0.0676717806965076	-1.65526896937029	1.42059445069599	0.15626090610627402	0.46895116943968496	-4.9523964355837	0	Exon
ENSG00000168016.13	e211479	TRANK1	-0.0558938025364033	-0.917193374247455	-1.4205826075893402	0.156264348880371	0.46895116943968496	-5.09512508964601	0	Exon
ENSG00000150681.9	e88033	RGS18	-0.11748610856615199	-3.3787704129208	-1.4205816910851699	0.156264615309226	0.46895116943968496	-4.58736510394549	0	Exon
ENSG00000137210.13	e374681	TMEM14B	0.03324236958740601	0.93221190068299	1.4205796494325602	0.156265208821315	0.46895116943968496	-5.4479811580141	0	Exon
ENSG00000117525.13	e50615	F3	0.0907743034517485	0.14322592296262102	1.42057646410956	0.156266134803875	0.46895116943968496	-5.32311820219138	0	Exon
ENSG00000117525.13	e50628	F3	0.0907743034517485	0.14322592296262102	1.42057646410956	0.156266134803875	0.46895116943968496	-5.32311820219138	0	Exon
ENSG00000145494.11	e320925	NDUFS6	0.0403053966466473	0.8398637293850172	1.42056286172033	0.156270089104585	0.46895116943968496	-5.43674365850893	0	Exon
ENSG00000145494.11	e320928	NDUFS6	0.0403053966466473	0.8398637293850172	1.42056286172033	0.156270089104585	0.46895116943968496	-5.43674365850893	0	Exon
ENSG00000110092.3	e650705	CCND1	-0.0596118090048877	-0.262183135254929	-1.4205558036913701	0.15627214094834	0.46895116943968496	-5.2341890150983295	0	Exon
ENSG00000115694.14	e198865	STK25	-0.0306819064817532	1.3307781992744698	-1.4205518844538	0.156273280321062	0.46895116943968496	-5.50432969028486	0	Exon
ENSG00000141504.11	e921082	SAT2	-0.0319350690427646	2.2053563040166404	-1.4205500463671001	0.156273814678664	0.46895116943968496	-5.59053350170174	0	Exon
ENSG00000076108.11	e713578	BAZ2A	-0.0399410320454523	-0.0246520606187751	-1.42053931551901	0.156276934314586	0.46895116943968496	-5.28210361432767	0	Exon
ENSG00000130669.17	e1048727	PAK4	-0.0529854576100429	-1.07370002188823	-1.42053463397873	0.156278295331027	0.46895116943968496	-5.04210473386882	0	Exon
ENSG00000172500.12	e645508	FIBP	-0.0361802311929724	0.648559800414415	-1.42053258383379	0.15627889135159198	0.46895116943968496	-5.40728561237084	0	Exon
ENSG00000163510.13	e172375	CWC22	0.0275593594578112	1.2270488136251398	1.42053150555176	0.156279204831713	0.46895116943968496	-5.49463709759233	0	Exon
ENSG00000259316.9	e832237		0.123982493299245	-3.47182830528757	1.42053062692148	0.156279460269069	0.46895116943968496	-4.570961709831679	0	Exon
ENSG00000122970.15	e734255	IFT81	0.0465064956298401	-0.441325482688169	1.42052767773053	0.15628031766676503	0.46895116943968496	-5.19213342507808	0	Exon
ENSG00000162402.13	e39793	USP24	0.0389152944984696	-0.12045306232859102	1.4205272018541797	0.15628045601531101	0.46895116943968496	-5.266375180075269	0	Exon
ENSG00000177311.11	e253068	ZBTB38	-0.0576378535353811	-0.915394453954268	-1.4205173235503403	0.15628332789366	0.4689541773446721	-5.0819836915122805	0	Exon
ENSG00000197119.12	e802466	SLC25A29	-0.0625971584733043	-1.27804164716077	-1.42051465316978	0.15628410424923497	0.4689541773446721	-4.99649195875929	0	Exon
ENSG00000198218.10	e220794	QRICH1	-0.0362026812105408	-0.0590156365471913	-1.42046967772046	0.156297180332807	0.468977179166948	-5.28079991432141	0	Exon
ENSG00000176909.11	e1061977	MAMSTR	-0.0545195860794088	-1.2534936589814298	-1.4204677574385403	0.156297738650766	0.468977179166948	-4.99749022085962	0	Exon
ENSG00000170485.16	e144880	NPAS2	-0.0617874081622147	-0.5957708948541801	-1.42046740815954	0.156297840203067	0.468977179166948	-5.15908808468556	0	Exon
ENSG00000165795.22	e768114	NDRG2	-0.0324436815778983	4.38670672117736	-1.42046538875804	0.15629842734176502	0.468977179166948	-5.72711315781805	0	Exon
ENSG00000111581.9	e719407	NUP107	-0.0559956812466579	-1.3536622735586799	-1.42046106369575	0.15629968485437398	0.468977179166948	-4.978324931854889	0	Exon
ENSG00000139926.15	e781563	FRMD6	0.053069359190410004	0.376658058179117	1.42046098495525	0.15629970774825902	0.468977179166948	-5.36519240771804	0	Exon
ENSG00000116641.17	e41552	DOCK7	-0.0413444455338049	0.6019877076330021	-1.4204378936329198	0.156306421685346	0.46899335458833796	-5.40159588360798	0	Exon
ENSG00000091140.12	e463792	DLD	0.0276275434602444	1.4519743068279198	1.42043278667828	0.15630790659195098	0.46899384029868496	-5.51760028642537	0	Exon
ENSG00000136021.18	e728667	SCYL2	0.0395563282275137	-0.18314779002738302	1.42042455968646	0.156310298708335	0.468994240350128	-5.254572683475151	0	Exon
ENSG00000058453.16	e12336	CROCC	-0.102933228168879	-2.14460470391152	-1.42042322777907	0.15631068598221698	0.468994240350128	-4.79128524652733	0	Exon
ENSG00000168374.10	e230942	ARF4	0.0249761136131434	2.30574931586796	1.42040677669994	0.156315469463091	0.46900366444479397	-5.60033978860769	0	Exon
ENSG00000197372.9	e1038745	ZNF675	-0.045794104942854	-0.890944587357871	-1.4203974888370499	0.15631817014455598	0.46900366444479397	-5.09952432406239	0	Exon
ENSG00000151576.10	e241442	QTRT2	-0.063359645527437	-1.66613511229898	-1.42039045550668	0.15632021528720902	0.46900366444479397	-4.90033037892775	0	Exon
ENSG00000138606.19	e823171	SHF	0.0417423046120306	0.8419894078174591	1.4203835826175502	0.15632221379665198	0.46900366444479397	-5.44593070811661	0	Exon
ENSG00000275131.2	e60062		-0.0671376636560881	-0.935176182124538	-1.42037924531218	0.15632347501509802	0.46900366444479397	-5.07435503042382	0	Exon
ENSG00000164934.13	e511138	DCAF13	0.0390404071832539	-0.22660733965883803	1.42037575834651	0.156324488974096	0.46900366444479397	-5.24648138096097	0	Exon
ENSG00000163131.10	e65565	CTSS	0.087275552310644	-1.8289009083352301	1.4203717589501799	0.15632565194665804	0.46900366444479397	-4.8884573638552	0	Exon
ENSG00000189283.9	e232221	FHIT	0.0439176366446086	-0.9653146405842121	1.4203690776337299	0.156326431642381	0.46900366444479397	-5.07046140401384	0	Exon
ENSG00000189283.9	e232238	FHIT	0.0439176366446086	-0.9653146405842121	1.4203690776337299	0.156326431642381	0.46900366444479397	-5.07046140401384	0	Exon
ENSG00000274527.5	e526577		-0.0341357708457464	1.9022778370688602	-1.42036617036021	0.156327277047143	0.46900366444479397	-5.56202273620548	0	Exon
ENSG00000228798.1	e1104573		0.079928883439269	-1.9049122447368	1.42036237552259	0.15632838055151402	0.46900366444479397	-4.84211928776633	0	Exon
ENSG00000139370.10	e745410	SLC15A4	-0.0661778616785405	-1.95671092984516	-1.4203509775293401	0.156331695020264	0.46900607744075895	-4.83317393059813	0	Exon
ENSG00000154518.9	e168749	ATP5G3	0.0318145898528301	2.26501069730907	1.42034420747628	0.15633366373682098	0.46900607744075895	-5.593002908924269	0	Exon
ENSG00000166411.13	e842911	IDH3A	0.0257115603602126	1.9502853407694298	1.4203401283759298	0.156334849939358	0.46900607744075895	-5.567215058796901	0	Exon
ENSG00000160539.4	e558988	PLPP7	-0.047186835340574995	-0.378781432477274	-1.42033783636064	0.156335516460501	0.46900607744075895	-5.20768008155649	0	Exon
ENSG00000158258.16	e252814	CLSTN2	-0.086567715371619	-1.45539558117881	-1.42033686075703	0.156335800168004	0.46900607744075895	-4.96288179215359	0	Exon
ENSG00000128849.10	e828500	CGNL1	-0.0491451372377293	0.0551424528529697	-1.4203115487436	0.15634316108976598	0.46901972218682797	-5.29634233099364	0	Exon
ENSG00000115738.9	e110511	ID2	-0.0706678260505676	2.8913590997434104	-1.4203033339359499	0.156345550073655	0.46901972218682797	-5.64040872077814	0	Exon
ENSG00000115738.9	e110514	ID2	-0.0706678260505676	2.8913590997434104	-1.4203033339359499	0.156345550073655	0.46901972218682797	-5.64040872077814	0	Exon
ENSG00000182872.15	e1151283	RBM10	-0.0517563132299791	-0.9336930192072909	-1.42030156307501	0.15634606506905702	0.46901972218682797	-5.0809920831223305	0	Exon
ENSG00000113658.16	e351911	SMAD5	-0.0404377632190525	0.0697338200700726	-1.4202947679830802	0.15634804120521698	0.46901972218682797	-5.3018973346533	0	Exon
ENSG00000174776.10	e259848	WDR49	0.114277038422306	-2.15794079317997	1.42029392266639	0.15634828703999598	0.46901972218682797	-4.811314837239929	0	Exon
ENSG00000196924.14	e1175983	FLNA	0.0479742077095152	1.15242993801345	1.4202877196977401	0.156350090994715	0.46902116465622706	-5.48826786610538	0	Exon
ENSG00000139496.15	e749667	NUP58	0.0356015208662155	0.469127674645747	1.42027810518917	0.156352887128859	0.469025583429581	-5.381900703687401	0	Exon
ENSG00000156931.15	e267277	VPS8	0.0379203299265226	-0.28690019292259006	1.42025711190038	0.156358992622818	0.469038948112389	-5.23251411228111	0	Exon
ENSG00000126391.13	e644019	FRMD8	-0.0937978297543363	-2.54726749150536	-1.4202536871964198	0.156359988649272	0.469038948112389	-4.70096058591199	0	Exon
ENSG00000141027.20	e926480	NCOR1	-0.0241905940138089	1.43331106876233	-1.4202390311438	0.15636425120836903	0.469045713066762	-5.52056317977281	0	Exon
ENSG00000148935.10	e623946	GAS2	0.0766859470686104	-1.79723898080089	1.42022944714531	0.156367038661603	0.469045713066762	-4.8744208561462	0	Exon
ENSG00000151276.23	e233335	MAGI1	0.0365739084918365	0.253650566850431	1.4202258690791398	0.156368079332165	0.469045713066762	-5.3440627191878605	0	Exon
ENSG00000140968.10	e906805	IRF8	0.10090313260435001	-2.4947796796962995	1.42022394073424	0.15636864018808402	0.469045713066762	-4.75815361720597	0	Exon
ENSG00000167645.16	e1046402	YIF1B	-0.0538576191595508	-0.8319498659071659	-1.4202186366446599	0.15637018288165602	0.469045713066762	-5.10840725084524	0	Exon
ENSG00000167645.16	e1046409	YIF1B	-0.0538576191595508	-0.8319498659071659	-1.4202186366446599	0.15637018288165602	0.469045713066762	-5.10840725084524	0	Exon
ENSG00000085733.15	e651257	CTTN	-0.0259571322783403	1.90825286059618	-1.4202102791493703	0.156372613681289	0.46904603182976795	-5.56640009101527	0	Exon
ENSG00000165164.13	e1149131	CFAP47	0.173183296734674	-3.56990169132421	1.4202091726813102	0.156372935502608	0.46904603182976795	-4.55896519686179	0	Exon
ENSG00000258215.1	e723608		-0.131256972307775	-3.83566505678792	-1.4201756710486901	0.15638267984528698	0.469066928253253	-4.530922539531541	0	Exon
ENSG00000144320.13	e168789	KIAA1715	-0.0354483139890557	0.34102987371889004	-1.42017373549733	0.156383242837226	0.469066928253253	-5.3567935666637805	0	Exon
ENSG00000173801.16	e945895	JUP	-0.0706583864262422	-1.5259493527010601	-1.42017077657955	0.156384103497741	0.469066928253253	-4.93489544150251	0	Exon
ENSG00000088538.12	e225292	DOCK3	0.0301809060232539	0.8872232515597009	1.4201666353812599	0.15638530805428197	0.469066928253253	-5.4484320890764	0	Exon
ENSG00000154144.12	e674155	TBRG1	0.0629106185356862	-1.30874976023612	1.42016247488078	0.156386518232395	0.469066928253253	-4.99615156714729	0	Exon
ENSG00000140400.15	e841181	MAN2C1	-0.0520165580827349	-1.03145686057576	-1.42015490315248	0.15638872066357998	0.46906956529901295	-5.05072164446663	0	Exon
ENSG00000155926.13	e517024	SLA	0.0955355579398372	-2.37150705018146	1.42009761347422	0.15640538559988001	0.46910536229821004	-4.77297582195448	0	Exon
ENSG00000197223.11	e130616	C1D	0.051121810202057	-0.888474165033544	1.4200913235343	0.15640721535649302	0.46910536229821004	-5.11189413641692	0	Exon
ENSG00000074181.8	e1029922	NOTCH3	-0.0500392306045298	-0.6278246652738989	-1.42008936595653	0.156407784823268	0.46910536229821004	-5.156882420625809	0	Exon
ENSG00000112972.14	e328341	HMGCS1	-0.0470151833203036	-0.36794103158276	-1.42008401731186	0.156409340772269	0.46910536229821004	-5.21887174876996	0	Exon
ENSG00000112972.14	e328366	HMGCS1	-0.0470151833203036	-0.36794103158276	-1.42008401731186	0.156409340772269	0.46910536229821004	-5.21887174876996	0	Exon
ENSG00000112972.14	e328368	HMGCS1	-0.0470151833203036	-0.36794103158276	-1.42008401731186	0.156409340772269	0.46910536229821004	-5.21887174876996	0	Exon
ENSG00000100897.17	e772502	DCAF11	-0.0318972268814194	0.8972791308555609	-1.42008203012907	0.15640991885725	0.46910536229821004	-5.447640415046821	0	Exon
ENSG00000171444.17	e344928	MCC	0.0558812081883089	-1.11753029292036	1.4200756839431599	0.156411765016757	0.46910693031765505	-5.03500766841488	0	Exon
ENSG00000196839.12	e1093091	ADA	-0.0960039948315715	-2.32779398817554	-1.4200666725554902	0.156414386534654	0.46910822407297903	-4.74162545136907	0	Exon
ENSG00000177311.11	e253063	ZBTB38	-0.0576345518494591	-0.915250234819664	-1.42006510317442	0.156414843089354	0.46910822407297903	-5.08261493470496	0	Exon
ENSG00000184925.11	e563614	LCN12	-0.0908466705124289	-2.1963565952607	-1.42005627218721	0.15641741216482	0.469111960127974	-4.76878790883476	0	Exon
ENSG00000196975.15	e131257	ANXA4	-0.055892379240162	-1.14571371294511	-1.4200388712307	0.15642247447550303	0.46912317352619	-5.02551132808902	0	Exon
ENSG00000168306.12	e231991	ACOX2	0.0842168812393825	-2.4653665914541802	1.42003274078248	0.156424257983818	0.46912392604024394	-4.7190969782956	0	Exon
ENSG00000233327.10	e929763	USP32P2	0.24683436694952898	-1.9106342255671298	1.42002891097895	0.15642537218205801	0.46912392604024394	-4.887792932442361	0	Exon
ENSG00000134779.14	e995871	TPGS2	-0.0285847835241432	1.48044291422191	-1.4200037291524898	0.15643269843859	0.46914192863007503	-5.52178722630368	0	Exon
ENSG00000120156.20	e529927	TEK	-0.0628153093161283	-1.15963165208044	-1.41999870208917	0.156434161014919	0.46914234587717296	-5.01791887126923	0	Exon
ENSG00000144802.11	e238266	NFKBIZ	0.13543199494163602	-3.4097015898356005	1.41997883297364	0.156439941847289	0.469155713355298	-4.57228635487568	0	Exon
ENSG00000114125.13	e253252	RNF7	0.0268198891850757	2.9342615551927698	1.41997415421776	0.156441303134534	0.46915582672029205	-5.64236441509905	0	Exon
ENSG00000117245.12	e14393	KIF17	0.0780056487259661	-2.1766145986338703	1.41996043422067	0.156445295029148	0.469159521849918	-4.79044577242514	0	Exon
ENSG00000092529.23	e819203	CAPN3	-0.0790334475227457	-1.43811261929877	-1.4199599387629198	0.156445439186251	0.469159521849918	-4.95130236497151	0	Exon
ENSG00000141367.11	e963072	CLTC	0.0260509885403888	3.1839340502820295	1.41995627298702	0.156446505774047	0.469159521849918	-5.6607756946873895	0	Exon
ENSG00000105258.8	e1044391	POLR2I	-0.0304284013330803	1.57989684169911	-1.41992722203257	0.156454958585177	0.469180901411633	-5.52992786926505	0	Exon
ENSG00000147687.17	e514828	TATDN1	0.0402110177641113	-0.217398198162155	1.41990654911076	0.15646097389377	0.469193153753349	-5.24905133288299	0	Exon
ENSG00000201263.1	e803333	SNORD114-6	0.25226599450332	-3.81806429566207	1.41990408300068	0.156461691482526	0.469193153753349	-4.55362179349988	0	Exon
ENSG00000144635.8	e210046	DYNC1LI1	-0.0315430551739054	0.4757687666276789	-1.41989515466321	0.156464289471279	0.469194633672745	-5.38177347790609	0	Exon
ENSG00000182899.14	e273878	RPL35A	0.0204364304116689	4.70904715252176	1.4198932895821799	0.15646483218111498	0.469194633672745	-5.74635342702078	0	Exon
ENSG00000197157.10	e468372	SND1	0.0455122075399301	-0.634219453087308	1.4198787508674602	0.15646906277217598	0.46920335087337894	-5.16013707244587	0	Exon
ENSG00000133392.17	e869944	MYH11	-0.123325607499069	-2.542430651761	-1.4198636997341698	0.15647344256263299	0.469212515326567	-4.7055550052056	0	Exon
ENSG00000187098.14	e234287	MITF	-0.0618623655978506	-1.7211425332465402	-1.4198450766937198	0.156478861886083	0.46922479681671597	-4.89008343451482	0	Exon
ENSG00000139990.17	e789504	DCAF5	0.0403990396297393	-0.5079744902577329	1.4198404352214098	0.156480212581427	0.46922487782472	-5.17894401699873	0	Exon
ENSG00000005156.11	e938728	LIG3	-0.0391674585425186	-0.32637494770560804	-1.41982863554805	0.156483646394741	0.46923120526015605	-5.22382409018881	0	Exon
ENSG00000166979.12	e1106659	EVA1C	-0.0708131644433215	-1.8460538265706101	-1.41982021641626	0.156486096474483	0.46923458279413593	-4.8573270098297	0	Exon
ENSG00000184922.13	e952458	FMNL1	0.0553509424404233	-0.457440462109245	1.41980094184345	0.15649170574246302	0.46924418827351294	-5.197234000677001	0	Exon
ENSG00000101230.5	e1081709	ISM1	0.0924989232307939	-1.7968308909977702	1.4198001118241599	0.156491947297332	0.46924418827351294	-4.88342903016074	0	Exon
ENSG00000143390.17	e66810	RFX5	-0.0390610698189826	-0.0785061733376244	-1.41977973706696	0.156497876913353	0.469254525974335	-5.2740177553528	0	Exon
ENSG00000163635.17	e232943	ATXN7	-0.0599971732008237	-1.4837671139251203	-1.41977916835383	0.15649804242700802	0.469254525974335	-4.9388854621517995	0	Exon
ENSG00000205423.11	e886153	CNEP1R1	0.0572842606789676	-1.4582775687036202	1.41976764136316	0.156501397177531	0.46925931545241706	-4.9617802288029695	0	Exon
ENSG00000185697.16	e501414	MYBL1	-0.10632985271424901	-3.29006859748229	-1.4197632303265	0.15650268095531303	0.46925931545241706	-4.58835884555431	0	Exon
ENSG00000127054.19	e1822	CPSF3L	-0.0444313113309485	-0.38571361303301394	-1.41976003449452	0.15650361106778	0.46925931545241706	-5.20662498514388	0	Exon
ENSG00000126749.14	e685014	EMG1	0.0491836392703875	-0.9341550270095269	1.41975389727759	0.156505397250449	0.469260117470048	-5.08691195592937	0	Exon
ENSG00000185684.12	e746441	EP400NL	-0.0689789725033235	-1.6228553485904198	-1.41975001861085	0.156506526110079	0.469260117470048	-4.91496719195245	0	Exon
ENSG00000005483.20	e462426	KMT2E	0.0441635454382496	-0.294215683020951	1.4197430146628	0.156508564577331	0.46926226032915297	-5.23012727585016	0	Exon
ENSG00000156858.11	e882079	PRR14	-0.0426488661829452	-0.419713045281923	-1.4197254151544698	0.156513686923471	0.469273649519717	-5.19549484317602	0	Exon
ENSG00000061987.14	e717662	MON2	-0.0299863506736568	1.4099308101960502	-1.4196816128693601	0.15652643615575398	0.46930125400341494	-5.515273581782349	0	Exon
ENSG00000165861.13	e791126	ZFYVE1	0.0504519140402791	-1.10702073010323	1.41968080207517	0.156526672155539	0.46930125400341494	-5.043344640655	0	Exon
ENSG00000240303.7	e249723	ACAD11	0.0464045087272139	0.512999400290338	1.4196757960575899	0.15652812927494197	0.46930125400341494	-5.3877638321548496	0	Exon
ENSG00000137177.19	e376274	KIF13A	-0.0612523763730858	-1.5234600697471001	-1.4196718699995101	0.156529272053905	0.46930125400341494	-4.92995851234853	0	Exon
ENSG00000163635.17	e232936	ATXN7	-0.0365058518023363	-0.12429850248844801	-1.4196682324344398	0.15653033086531698	0.46930125400341494	-5.263216408991849	0	Exon
ENSG00000063761.15	e795567	ADCK1	-0.0798012560480664	-2.3950469577895097	-1.4196664934791001	0.15653083703709303	0.46930125400341494	-4.7391400514216695	0	Exon
ENSG00000168852.12	e753791	TPTE2P5	-0.0467677535807815	-0.36953833653903095	-1.41964891507884	0.15653595379399202	0.4693075908773521	-5.20494309941028	0	Exon
ENSG00000124357.12	e133000	NAGK	-0.0496366899037027	-0.95418267385125	-1.4196456469974301	0.156536905087888	0.4693075908773521	-5.07458526953194	0	Exon
ENSG00000113966.9	e236388	ARL6	0.0450630299890445	0.163982053203874	1.4196455875893998	0.15653692238079597	0.4693075908773521	-5.33310117952704	0	Exon
ENSG00000135127.11	e739184	BICDL1	0.0757066662668775	-2.24558110349883	1.4196396959051	0.156538637380955	0.469308763369005	-4.78124762088324	0	Exon
ENSG00000143641.9	e103017	GALNT2	0.0422946938819115	-0.146213130259729	1.4196345599417202	0.15654013241129097	0.469309276368544	-5.265805298991331	0	Exon
ENSG00000010017.12	e375476	RANBP9	0.0229059201865522	1.9301240517878202	1.41962387137896	0.156543243785617	0.469313117537938	-5.566360445520389	0	Exon
ENSG00000105258.8	e1044397	POLR2I	-0.0304241351068826	1.57988810264355	-1.4196210622662198	0.15654406150872596	0.469313117537938	-5.530351639655059	0	Exon
ENSG00000197372.9	e1038762	ZNF675	-0.0457407455368318	-0.892317550960067	-1.4196132076648997	0.156546347973561	0.46931600315796995	-5.100220010463691	0	Exon
ENSG00000084636.17	e22457	COL16A1	-0.0550355459987927	0.255696379966407	-1.4196074217225	0.156548032270581	0.469316121522215	-5.3354915904432305	0	Exon
ENSG00000154059.9	e993025	IMPACT	0.0361455694779601	0.0875788799381976	1.4196039760040802	0.156549035331239	0.469316121522215	-5.31038178899206	0	Exon
ENSG00000117222.13	e93396	RBBP5	0.0373619677269173	0.172333053710442	1.41959407207244	0.15655191842754998	0.469320795661504	-5.33126158769449	0	Exon
ENSG00000113504.20	e320471	SLC12A7	-0.0951619563957033	-2.87037561912456	-1.41958747697952	0.156553838322681	0.46932258220348605	-4.6404417416136505	0	Exon
ENSG00000163930.9	e227173	BAP1	0.0342893581213171	1.53081106740626	1.41957103127214	0.156558625904742	0.46933296549491205	-5.52880649288568	0	Exon
ENSG00000079691.17	e377290	LRRC16A	-0.0447744304671838	-0.10205953148820801	-1.4195424286845602	0.156566952795086	0.469351042199263	-5.26621760846044	0	Exon
ENSG00000134905.16	e764058	CARS2	0.047978418438534	-0.685105288650655	1.4195393814078998	0.15656783994933499	0.469351042199263	-5.1410107720942095	0	Exon
ENSG00000113360.16	e324040	DROSHA	0.0266840975844293	1.29780804133977	1.41953597286104	0.15656883228478	0.469351042199263	-5.50158634756109	0	Exon
ENSG00000113552.15	e356852	GNPDA1	-0.05534106029463	-1.2600891149972	-1.41953130274306	0.156570191911129	0.469351042199263	-5.01930974282692	0	Exon
ENSG00000117308.14	e16713	GALE	0.0538786305228088	-1.11996367819219	1.4195275788812198	0.156571276057349	0.469351042199263	-5.03356753451762	0	Exon
ENSG00000058729.10	e342678	RIOK2	-0.0559085257799032	-1.4817336505664298	-1.41949630710206	0.156580380589818	0.46937309328958793	-4.95650626432657	0	Exon
ENSG00000144290.16	e162312	SLC4A10	0.0409160175856001	0.38977715168325394	1.4194877445241498	0.156582873587301	0.46937309328958793	-5.37545835397431	0	Exon
ENSG00000142556.18	e1068921	ZNF614	-0.0667460295476484	-2.00428082488672	-1.41948621958105	0.156583317578178	0.46937309328958793	-4.82387537344254	0	Exon
ENSG00000179818.13	e132194	PCBP1-AS1	-0.0973234569578433	-2.78957752654935	-1.41948412130916	0.156583928496683	0.46937309328958793	-4.653836648542099	0	Exon
ENSG00000089558.8	e946777	KCNH4	-0.05762630875628799	0.0562416216746276	-1.41946640392676	0.15658908704104402	0.46937533719130003	-5.30950305791207	0	Exon
ENSG00000164237.8	e321986	CMBL	0.0436649195094384	-0.11761880898188	1.41946593721416	0.15658922292954902	0.46937533719130003	-5.271697958932281	0	Exon
ENSG00000140987.19	e862735	ZSCAN32	-0.0372465382587574	0.40519952160234995	-1.4194637300503998	0.15658986557076998	0.46937533719130003	-5.36943805020739	0	Exon
ENSG00000159377.10	e67156	PSMB4	-0.0328709241937935	1.5259608901803503	-1.4194606631432098	0.156590758539555	0.46937533719130003	-5.530717512738321	0	Exon
ENSG00000101639.18	e990559	CEP192	0.0648085717895808	-1.3744155560028202	1.4194586071237498	0.156591357177774	0.46937533719130003	-4.9726466589306595	0	Exon
ENSG00000088682.13	e890143	COQ9	-0.0382130035478852	-0.0926731581612191	-1.4194527518256501	0.156593062037536	0.46937533719130003	-5.26971074316837	0	Exon
ENSG00000204681.10	e379139	GABBR1	-0.0377321622317943	0.766243332960934	-1.4194497165781599	0.156593945801915	0.46937533719130003	-5.430295119889849	0	Exon
ENSG00000100490.9	e780772	CDKL1	0.0923894464074634	-2.88054399378205	1.4194384372141	0.156597230015541	0.4693790313038921	-4.6465830356812	0	Exon
ENSG00000148053.15	e540372	NTRK2	0.035577815422006005	2.0739291290268302	1.4194363887595	0.15659782646991	0.4693790313038921	-5.5804233758186195	0	Exon
ENSG00000087589.16	e1097600	CASS4	-0.0937801087249981	-1.74640567422961	-1.41942659471564	0.15660067825350302	0.4693836102268	-4.87109304541592	0	Exon
ENSG00000140416.19	e831201	TPM1	0.031919569775206	1.75112383165014	1.4194207937576002	0.156602367367804	0.46938470420042605	-5.555233159794461	0	Exon
ENSG00000204241.7	e677521		0.0834515079758531	-1.7153852945515902	1.4193854410527802	0.15661266161547902	0.46940896611962496	-4.88998794982043	0	Exon
ENSG00000079308.16	e185029	TNS1	0.0396348884940272	1.2604380593736297	1.4193839000349298	0.156613110351547	0.46940896611962496	-5.49889772599741	0	Exon
ENSG00000163348.3	e70192	PYGO2	0.0868070290811132	-2.36223092253643	1.41937715935199	0.156615073213479	0.469410343976835	-4.75185636818495	0	Exon
ENSG00000123384.13	e714479	LRP1	0.0265646445209075	2.66139203495782	1.4193732264599401	0.156616218465741	0.469410343976835	-5.63056854470967	0	Exon
ENSG00000180822.11	e373029	PSMG4	0.0439321502555377	0.0697176685535355	1.4193584600556899	0.156620518477419	0.469419262997201	-5.312863924880929	0	Exon
ENSG00000266967.6	e948748	AARSD1	0.0604878165916373	-1.49103889620781	1.4193500555854397	0.156622965919079	0.469422629435249	-4.97699834028516	0	Exon
ENSG00000026103.20	e591564	FAS	0.10413371489208698	-0.615214930241564	1.4193420075165901	0.1566253096014	0.469425684836628	-5.16159644378099	0	Exon
ENSG00000109794.13	e318935	FAM149A	-0.137245932137233	-3.47110343313055	-1.41932020352022	0.156631659288693	0.4694407465838571	-4.55546720881234	0	Exon
ENSG00000130477.15	e1033614	UNC13A	-0.0404445237497637	1.0537782860947902	-1.4193123705815198	0.15663394041889497	0.46944361430702597	-5.471069270393491	0	Exon
ENSG00000258102.3	e737927	MAP1LC3B2	-0.109964201017083	-3.0406266155622	-1.41930559778292	0.156635912832536	0.46944555674294003	-4.61717967770268	0	Exon
ENSG00000167549.18	e935848	CORO6	-0.0592580602902075	-0.456674587204692	-1.4192987283070702	0.15663791342040098	0.469447583584837	-5.204922578968559	0	Exon
ENSG00000075826.16	e596839	SEC31B	-0.0669672622366521	-1.80715767689826	-1.4192850518726499	0.15664189644723098	0.469455551759355	-4.86898586865667	0	Exon
ENSG00000204248.10	e386632	COL11A2	-0.10224780905242	-2.7989797761172004	-1.41924874163201	0.156652471555832	0.469483276092264	-4.6542338513083	0	Exon
ENSG00000148700.14	e600348	ADD3	0.0520421878674035	0.157907381401413	1.41923865760039	0.15665540855732699	0.46948810894678705	-5.3274828477165705	0	Exon
ENSG00000173258.12	e547606	ZNF483	0.0262588509723332	4.09909946264472	1.41917231319534	0.156674732590014	0.46954205238429203	-5.71482987713625	0	Exon
ENSG00000101680.13	e987859	LAMA1	0.0943497832218443	-2.32501460060975	1.41916440282042	0.15667703675381697	0.46954498811062395	-4.75578241393998	0	Exon
ENSG00000154710.15	e443648	RABGEF1	0.0197178253705435	3.2390193976116697	1.41914794004857	0.15668183217471804	0.469555389765863	-5.66545626080256	0	Exon
ENSG00000184313.19	e39293	MROH7	-0.0988873418368021	-2.47369170608034	-1.41914240627029	0.156683444127396	0.469556250879225	-4.72708612574403	0	Exon
ENSG00000198198.14	e31122	SZT2	0.0405800815840812	-0.31595323981458096	1.41913147491855	0.156686628394295	0.469559093859586	-5.22583565421806	0	Exon
ENSG00000148110.15	e543299	MFSD14B	0.0388104937724839	-0.24404518569541298	1.41913005494587	0.156687042031292	0.469559093859586	-5.24476259212415	0	Exon
ENSG00000126522.16	e443375	ASL	-0.0691471115700704	-1.9463858436683703	-1.41909993883622	0.15669581502769298	0.46958073757315	-4.83073168873014	0	Exon
ENSG00000096063.15	e389151	SRPK1	0.0539778954507728	-1.17708296991519	1.41909616743583	0.15669691368472	0.46958073757315	-5.03478534828514	0	Exon
ENSG00000023228.13	e181116	NDUFS1	-0.0213739775878591	2.27032408562042	-1.4190879744547502	0.156699300424792	0.469583920256676	-5.59651909967717	0	Exon
ENSG00000182944.17	e1126591	EWSR1	-0.0352530858822285	0.676829760302669	-1.41907238804132	0.156703841060635	0.46959355745426	-5.41805958135533	0	Exon
ENSG00000171045.14	e519292	TSNARE1	-0.10621118847025099	-3.1719439033771404	-1.41906571847547	0.156705784069964	0.46959541026130996	-4.59952341574278	0	Exon
ENSG00000162600.11	e40275	OMA1	-0.0812140312570058	-1.86540773511235	-1.4190178290086202	0.156719735993589	0.469633249477466	-4.8433364107207995	0	Exon
ENSG00000155816.19	e106025	FMN2	0.0339901160031145	1.4024687118479198	1.41901070999751	0.156721810098232	0.469635494760316	-5.51568145810774	0	Exon
ENSG00000133816.13	e619748	MICAL2	0.0538748482790783	-0.983720446390647	1.4190011433273	0.156724597354646	0.469639877031022	-5.0826757672433605	0	Exon
ENSG00000116237.15	e6201	ICMT	0.0349476334487775	0.8892506893528879	1.4189922965673798	0.15672717489824897	0.46964363080894606	-5.447848302461951	0	Exon
ENSG00000125107.17	e892464	CNOT1	0.0273180951066598	1.11297337273733	1.41897878329398	0.15673111211400198	0.469647511573919	-5.48195789415542	0	Exon
ENSG00000157578.13	e1110818	LCA5L	0.12925625968122	-1.52047240199824	1.4189787572108998	0.156731119713621	0.469647511573919	-4.9483362424459	0	Exon
ENSG00000205531.12	e613153	NAP1L4	0.0290328202366516	0.961744459319434	1.4189716157607701	0.15673320047089598	0.469649776575872	-5.45745564402404	0	Exon
ENSG00000130226.16	e479688	DPP6	0.0333240566408032	1.7483466590199799	1.4189594736928401	0.15673673827350598	0.46965640752727206	-5.55066284444739	0	Exon
ENSG00000272576.1	e288375		-0.0982375792591495	-2.7196882422932296	-1.4189164173366002	0.156749283981527	0.46968871648412197	-4.68115669708574	0	Exon
ENSG00000115993.12	e178820	TRAK2	0.039429391574387	2.4782521936884	1.41891337458709	0.156750170603047	0.46968871648412197	-5.61423754588171	0	Exon
ENSG00000177731.15	e929101	FLII	-0.0313789492085011	1.02970861287187	-1.4188993852665501	0.156754246976112	0.469692389462447	-5.470668454626441	0	Exon
ENSG00000132965.9	e750882	ALOX5AP	0.0979907147105027	-2.18837174424994	1.41889552653981	0.15675537139158	0.469692389462447	-4.85043731190715	0	Exon
ENSG00000132965.9	e750887	ALOX5AP	0.0979907147105027	-2.18837174424994	1.41889552653981	0.15675537139158	0.469692389462447	-4.85043731190715	0	Exon
ENSG00000135698.9	e905201	MPHOSPH6	0.0376936623239052	0.17559575377474598	1.4188706734053	0.156762613629354	0.469701999144853	-5.329964774516	0	Exon
ENSG00000187231.13	e172214	SESTD1	-0.0420969052257845	0.501781113764332	-1.41886645729426	0.156763842235213	0.469701999144853	-5.384009337337299	0	Exon
ENSG00000111011.17	e742210	RSRC2	-0.0637224864605877	-1.58843121087037	-1.41886642989628	0.15676385021921	0.469701999144853	-4.9112317169793895	0	Exon
ENSG00000176623.11	e505563	RMDN1	-0.0414292930784778	-0.0504970584519767	-1.41886633237562	0.156763878637538	0.469701999144853	-5.277631133256451	0	Exon
ENSG00000105968.18	e439501	H2AFV	-0.0217241358857423	3.00023382758591	-1.41885071663742	0.1567684292435	0.46971166366933004	-5.649800721151821	0	Exon
ENSG00000126091.19	e31613	ST3GAL3	-0.0593137457269806	-1.4475052480538402	-1.41884295574137	0.1567706908954	0.469714227860594	-4.95404572128658	0	Exon
ENSG00000119541.9	e1003038	VPS4B	-0.0379469023275189	0.30481562639675	-1.4188386860081201	0.156771935176017	0.469714227860594	-5.354066902384219	0	Exon
ENSG00000113119.12	e355322	TMCO6	-0.111960393819256	-3.45750388415446	-1.4188285994784702	0.156774874610419	0.46971906474529296	-4.56152571380158	0	Exon
ENSG00000184226.14	e758637	PCDH9	-0.044750008570385	0.24982453783958103	-1.4188175778514498	0.15677808660052803	0.469723300480005	-5.34257469793491	0	Exon
ENSG00000163472.18	e74111	TMEM79	-0.11603344639110001	-3.25049340177656	-1.4188146546188798	0.15677893851528898	0.469723300480005	-4.58678065559901	0	Exon
ENSG00000121775.17	e23159	TMEM39B	-0.0435360728361821	-0.703363560109898	-1.41879992004592	0.15678323265087601	0.46973219593334703	-5.13644252546513	0	Exon
ENSG00000176454.13	e814240	LPCAT4	-0.041531183758186006	1.1540298378526102	-1.41879080874715	0.15678588802558702	0.469736181449571	-5.48431429440351	0	Exon
ENSG00000178522.14	e292031	AMBN	-0.113969997079798	-2.59473887498899	-1.41876285134112	0.15679403607755701	0.46975662301872795	-4.77228310033564	0	Exon
ENSG00000075413.17	e804811	MARK3	0.0271045114363913	1.55218826498204	1.4187535588999	0.15679674438637803	0.469760766850956	-5.534183523875541	0	Exon
ENSG00000163462.17	e71170	TRIM46	-0.0605471674672357	-1.29146127292072	-1.4187473372961201	0.15679855771066598	0.469762229275155	-5.00114341314063	0	Exon
ENSG00000137500.9	e658539	CCDC90B	-0.0302626459097793	1.45019628777293	-1.41873723393759	0.15680150243001	0.469762923525906	-5.51792652504698	0	Exon
ENSG00000173846.12	e32967	PLK3	-0.11777196461426301	-2.9411834021435803	-1.4187331076420302	0.156802705089962	0.469762923525906	-4.63137876328512	0	Exon
ENSG00000168827.14	e258202	GFM1	0.0342878546641337	0.208014951498392	1.41872714660692	0.15680444251987902	0.469762923525906	-5.3356907119375006	0	Exon
ENSG00000106123.11	e474998	EPHB6	0.0660410709537644	0.8733229955757241	1.41872495600428	0.15680508100639098	0.469762923525906	-5.450242104906829	0	Exon
ENSG00000131467.10	e948475	PSME3	0.027216242347499003	3.00283794823295	1.41872380861885	0.156805415431193	0.469762923525906	-5.65283989893729	0	Exon
ENSG00000117480.15	e34886	FAAH	-0.0460816316188074	0.526007637787173	-1.41871040475108	0.156809322254337	0.46976812582697	-5.39143238585024	0	Exon
ENSG00000124313.12	e1155706	IQSEC2	-0.0402924666987744	0.669604126200494	-1.41870875754882	0.15680980236922198	0.46976812582697	-5.41600596901538	0	Exon
ENSG00000141556.20	e985122	TBCD	-0.0368805666469638	0.503988674325273	-1.4186931087283001	0.156814363632756	0.469772336210555	-5.389732306932711	0	Exon
ENSG00000105723.11	e1053766	GSK3A	-0.0298022603961062	1.41256133413333	-1.41868761532225	0.156815964855512	0.469772336210555	-5.51758713293548	0	Exon
ENSG00000163638.13	e233108	ADAMTS9	-0.122843324159506	-2.70839339066827	-1.41868089538733	0.156817923604887	0.469772336210555	-4.69258991929607	0	Exon
ENSG00000176261.15	e23896	ZBTB8OS	0.0316006205850333	0.390191449841507	1.4186787584751102	0.15681854648319402	0.469772336210555	-5.36809422774593	0	Exon
ENSG00000092439.13	e825609	TRPM7	0.0396539872453076	-0.127545002283348	1.4186786610975501	0.156818574867359	0.469772336210555	-5.266417264240429	0	Exon
ENSG00000248909.1	e337785	HMGB1P21	-0.110229607221853	-2.81106323842799	-1.41867665658393	0.156819159155225	0.469772336210555	-4.65875601662959	0	Exon
ENSG00000100031.18	e1124175	GGT1	-0.0885890572189577	-2.67810488916316	-1.41865135418098	0.156826534596589	0.46978975339518203	-4.67344293074477	0	Exon
ENSG00000134324.11	e112202	LPIN1	-0.035421862411937004	0.781961599376367	-1.41864473946379	0.156828462775523	0.46978975339518203	-5.43496483842569	0	Exon
ENSG00000093183.13	e214996	SEC22C	-0.0590608733597001	-1.15403687627415	-1.4186430708626	0.156828949172816	0.46978975339518203	-5.02567138853907	0	Exon
ENSG00000172831.11	e894099	CES2	-0.0447280821276203	-0.605922935292951	-1.41862137466638	0.156835273719115	0.46980472886410496	-5.15537450309432	0	Exon
ENSG00000013364.18	e880055	MVP	-0.057489358206559996	0.33246383027551396	-1.41860663836359	0.156839569533476	0.46980896806703903	-5.356534732372991	0	Exon
ENSG00000131876.16	e852927	SNRPA1	-0.0399553307781578	0.0982927903033242	-1.4186064906816203	0.15683961258504997	0.46980896806703903	-5.310762927815389	0	Exon
ENSG00000143514.16	e99540	TP53BP2	-0.0385443375289069	1.66039892239465	-1.4186025494336798	0.15684076152294799	0.46980896806703903	-5.54358921194928	0	Exon
ENSG00000167978.16	e861212	SRRM2	0.0341702019608824	1.1350770800840602	1.4185983346491498	0.156841990208301	0.46980896806703903	-5.48627108922675	0	Exon
ENSG00000061918.12	e313083	GUCY1B3	0.0381234038501102	2.59602840587464	1.4185889793208	0.156844717480641	0.46981316745498297	-5.616111221368111	0	Exon
ENSG00000080947.14	e12122	CROCCP3	0.116944919712926	-3.62202466005054	1.41858204844936	0.156846737996761	0.469815249770007	-4.54773321233712	0	Exon
ENSG00000015532.9	e957543	XYLT2	-0.10803139852084698	-3.33566980002246	-1.41856741568835	0.15685100386444598	0.46982405766942403	-4.58370194927931	0	Exon
ENSG00000280987.3	e353682		-0.0450279330190563	-0.0602211588515333	-1.41855713731553	0.15685400035643302	0.46982451682546206	-5.28175756023959	0	Exon
ENSG00000002919.14	e955451	SNX11	0.0546264338805552	-1.34263263608168	1.4185534834494298	0.15685506559200899	0.46982451682546206	-4.98542316857449	0	Exon
ENSG00000189077.10	e447858	TMEM120A	-0.0342539875018841	0.383184232015043	-1.4185532513072698	0.15685513327012301	0.46982451682546206	-5.36738664013177	0	Exon
ENSG00000126746.17	e683746	ZNF384	-0.0675056287304754	-1.96557732632691	-1.4185471176395101	0.156856921471531	0.469825297455149	-4.82554670802219	0	Exon
ENSG00000113583.7	e350612	C5orf15	-0.0303653948051852	2.4024312701779	-1.4185432651166698	0.15685804463889	0.469825297455149	-5.607018711946941	0	Exon
ENSG00000110108.9	e635743	TMEM109	-0.0323009093417466	1.06634091926917	-1.41852366006184	0.156863760405926	0.469838447562714	-5.4780805146597995	0	Exon
ENSG00000029364.11	e789724	SLC39A9	0.0407935139391791	-0.5936281535333411	1.4185180540662	0.156865394838312	0.469839373134877	-5.1679617209185595	0	Exon
ENSG00000183914.14	e921473	DNAH2	0.122916625580657	-2.5422454697971	1.4184931270651697	0.156872662481793	0.469857171004187	-4.726994423869679	0	Exon
ENSG00000259431.5	e771632	THTPA	-0.0318386880900928	0.9895948526834341	-1.41846363452728	0.15688126157085097	0.469874094338753	-5.46515047294057	0	Exon
ENSG00000168702.17	e155714	LRP1B	0.046510792312852	-0.5018703137714461	1.41845837444652	0.156882795281344	0.469874094338753	-5.18672258498725	0	Exon
ENSG00000166535.19	e686825	A2ML1	-0.119892775364562	-3.10044694442356	-1.4184574710682198	0.15688305868544	0.469874094338753	-4.60581361610179	0	Exon
ENSG00000117616.17	e17554	RSRP1	-0.0690212042088179	-0.22031243370875	-1.4184505714653102	0.15688507046023997	0.469874094338753	-5.244793097060151	0	Exon
ENSG00000119042.16	e177033	SATB2	-0.049375248207446	0.10880811428058698	-1.41844350650027	0.15688713047140102	0.469874094338753	-5.3071166869428605	0	Exon
ENSG00000141504.11	e921053	SAT2	-0.026313572941137994	3.3692896821181697	-1.41843963883321	0.15688825821922198	0.469874094338753	-5.67363862839199	0	Exon
ENSG00000051596.9	e366629	THOC3	-0.11979849863969501	-2.3043982786132102	-1.41843660559719	0.15688914266505602	0.469874094338753	-4.7806533481962505	0	Exon
ENSG00000225345.3	e534623	SNX18P3	0.0584125660758818	1.34150684114227	1.41843643965094	0.156889191052584	0.469874094338753	-5.506618365802099	0	Exon
ENSG00000144504.15	e196834	ANKMY1	0.0470044591619743	-0.39806493462351794	1.4184328342611499	0.156890242335003	0.469874094338753	-5.20940128947599	0	Exon
ENSG00000101624.10	e990055	CEP76	0.0520289860231861	-1.28976824837436	1.4184101540193899	0.156896855706669	0.46988920871921397	-5.00185490114043	0	Exon
ENSG00000166974.12	e995088	MAPRE2	-0.0286353391276162	2.52050179540954	-1.41840643517031	0.156897940112673	0.46988920871921397	-5.618441251055829	0	Exon
ENSG00000167674.14	e1013221		-0.0359453773583762	0.253336932384872	-1.4183977266602201	0.156900479512217	0.46988941757488795	-5.34388049147683	0	Exon
ENSG00000119777.18	e116202	TMEM214	0.0411868743229454	-0.10378153872507598	1.4183958668159198	0.15690102184644197	0.46988941757488795	-5.27762379673391	0	Exon
ENSG00000136877.14	e554167	FPGS	-0.0464696353504628	-0.546021941118597	-1.41839255865585	0.15690198651589402	0.46988941757488795	-5.17237160639133	0	Exon
ENSG00000115307.16	e136375	AUP1	-0.0333162457432427	0.815328247425098	-1.4183747774426498	0.15690717164863502	0.469899712610159	-5.43943487090763	0	Exon
ENSG00000144028.14	e141418	SNRNP200	-0.0323169866508909	0.7329168897118721	-1.41837167853581	0.15690807532604198	0.469899712610159	-5.42667595491733	0	Exon
ENSG00000113319.11	e338605	RASGRF2	0.0907563035665786	-1.02381467644977	1.41836553663192	0.156909866388613	0.4699011065875421	-5.06443915589688	0	Exon
ENSG00000105486.13	e1060952	LIG1	-0.0992932358442437	-3.04393084320256	-1.41835464378897	0.156913042927795	0.469906649620765	-4.617751609136519	0	Exon
ENSG00000113300.11	e371538	CNOT6	0.0411247575713554	-0.38814597598794104	1.4183499860463402	0.156914401220093	0.469906747512121	-5.20917359505139	0	Exon
ENSG00000176390.11	e936688	CRLF3	-0.0563312524470797	-1.23421624977325	-1.41832449084309	0.156921836297459	0.46992504321006107	-5.005439866716269	0	Exon
ENSG00000185838.13	e1119190	GNB1L	-0.0650166798988877	-1.45396090443988	-1.4183052804197902	0.156927438743468	0.469934837426302	-4.95142660069762	0	Exon
ENSG00000163166.14	e152089	IWS1	0.0733314921868255	-2.07016546409318	1.41830418489656	0.15692775824178304	0.469934837426302	-4.819440532983929	0	Exon
ENSG00000076555.15	e733028	ACACB	-0.0678387274575223	-1.2421349384723201	-1.41829895520147	0.15692928343650597	0.469935434876916	-5.004833496871361	0	Exon
ENSG00000135424.15	e710109	ITGA7	0.0524739039751463	-0.00515215442119175	1.4182788533409099	0.156935146072934	0.469943098585688	-5.2958988187144405	0	Exon
ENSG00000115540.14	e176770	MOB4	0.0353292352345195	3.50960571567186	1.4182724696379398	0.156937007892168	0.469943098585688	-5.68122537038429	0	Exon
ENSG00000243449.6	e276425	C4orf48	-0.0674827979055403	-1.2003476280177399	-1.41827064331907	0.15693754054466802	0.469943098585688	-5.02915405530389	0	Exon
ENSG00000106665.15	e446306	CLIP2	-0.035790319174355004	0.5091152436158161	-1.4182686797152502	0.156938113238353	0.469943098585688	-5.39080406649307	0	Exon
ENSG00000064225.12	e236914	ST3GAL6	-0.0633703072764469	-1.26241234517047	-1.4182674524627399	0.15693847117275	0.469943098585688	-4.9990395130062995	0	Exon
ENSG00000100908.13	e772805	EMC9	0.0425419867588048	-0.128077717926269	1.4182483693213899	0.156944036947327	0.46995579511474	-5.274901902495991	0	Exon
ENSG00000120509.10	e1158453	PDZD11	-0.043090588830061005	-0.46472881934114896	-1.4182390579577198	0.15694675274714998	0.469958969750774	-5.19779626137429	0	Exon
ENSG00000167397.14	e882956	VKORC1	0.0615521830878548	-0.9740997914682691	1.41823469334115	0.15694802576579503	0.469958969750774	-5.07793592014977	0	Exon
ENSG00000156162.16	e507927	DPY19L4	0.0875708742806258	-2.4503322081766696	1.4182310981054198	0.156949074386632	0.469958969750774	-4.72726182182088	0	Exon
ENSG00000164163.10	e310077	ABCE1	-0.0383380045064344	0.212094177719018	-1.41821861235198	0.15695271614230802	0.46996416203174896	-5.33380503308624	0	Exon
ENSG00000198948.11	e315704	MFAP3L	-0.0757436042274858	-2.0639830842863	-1.4182160622348898	0.15695345995021698	0.46996416203174896	-4.80497171854745	0	Exon
ENSG00000093144.18	e411044	ECHDC1	-0.0289775644015871	1.17482763212108	-1.4182042403198898	0.15695690815393698	0.469969589591968	-5.487018318683321	0	Exon
ENSG00000181222.15	e920301	POLR2A	-0.0312885671161065	1.59739930019001	-1.41819704717922	0.15695900626984802	0.469969589591968	-5.539662886042691	0	Exon
ENSG00000170571.11	e328723	EMB	-0.0543452120623834	-0.20612952751915303	-1.41819232408699	0.15696038392655098	0.469969589591968	-5.24657608673537	0	Exon
ENSG00000148120.15	e543357	C9orf3	-0.0481569965987884	0.0471165588906265	-1.41819166658035	0.156960575712323	0.469969589591968	-5.29707201607864	0	Exon
ENSG00000109814.11	e285162	UGDH	-0.0529145190831841	-0.854668026430449	-1.4181666266271	0.156967879659816	0.46998514643131395	-5.099895046996691	0	Exon
ENSG00000101019.21	e1088138	UQCC1	-0.0425191145814536	-0.245196358495533	-1.41816155158509	0.15696936003917	0.46998514643131395	-5.24564282328237	0	Exon
ENSG00000090554.12	e1063838	FLT3LG	-0.134021905559116	-3.54102257272155	-1.4181602186152398	0.15696974886550596	0.46998514643131395	-4.546186565456769	0	Exon
ENSG00000103266.10	e855576	STUB1	-0.0301274955658055	1.65805011966088	-1.41815249489935	0.156972001882243	0.469987922523984	-5.54441207323712	0	Exon
ENSG00000167085.11	e956395	PHB	-0.0247535069576047	1.785941793239	-1.41813906499428	0.15697591945948097	0.46999394631705604	-5.55541503126104	0	Exon
ENSG00000116991.10	e103930	SIPA1L2	0.0520975964768579	-0.344934145077352	1.41813236305453	0.156977874480031	0.46999394631705604	-5.22261622807108	0	Exon
ENSG00000124767.6	e390464	GLO1	0.0332197393878797	1.0310942437935602	1.4181319624926103	0.15697799132839702	0.46999394631705604	-5.468183216815691	0	Exon
ENSG00000131467.10	e948570	PSME3	0.0272048697867277	3.0028244475154797	1.41812715358538	0.156979394145295	0.46999417675482796	-5.653668846787679	0	Exon
ENSG00000260490.2	e819752	MYL12BP1	0.0548471323445088	-1.1088691160078201	1.41811895305547	0.156981786361902	0.46999736941299697	-5.047322948024299	0	Exon
ENSG00000158296.13	e1095094	SLC13A3	-0.0848999458159465	-2.10956576843967	-1.41810460934822	0.156985970701468	0.470005927518431	-4.8036449819552605	0	Exon
ENSG00000060971.17	e212618	ACAA1	-0.035369325056509006	0.88957127202189	-1.41809035755795	0.156990128311129	0.47001440545236295	-5.45260551499326	0	Exon
ENSG00000138756.17	e295038	BMP2K	0.0583140831775362	-0.732075965151532	1.4180764704571798	0.156994179612202	0.470021470500683	-5.13398006598684	0	Exon
ENSG00000003400.14	e178592	CASP10	0.114844948659192	-3.3380679561061	1.41807317856195	0.15699513997253198	0.470021470500683	-4.5811741268323605	0	Exon
ENSG00000171862.9	e591317	PTEN	0.032218059806751	0.699319773096382	1.41806708914093	0.15699691648022	0.470022819462781	-5.419012348780369	0	Exon
ENSG00000135454.13	e716228	B4GALNT1	-0.0692520859804808	-1.85897005570018	-1.4180616462134599	0.156998504394951	0.47002360379072294	-4.86898073384306	0	Exon
ENSG00000022277.12	e1097631	RTFDC1	-0.0207342322459992	3.66409420724653	-1.4180545574074	0.157000572495139	0.470025825677024	-5.69208336005286	0	Exon
ENSG00000163485.15	e91970	ADORA1	-0.0328533102819805	3.56904051527959	-1.41803969023354	0.157004909936757	0.470034841386827	-5.68642498088076	0	Exon
ENSG00000184545.10	e611696	DUSP8	-0.0447503208792448	1.4489977964563001	-1.41802034056159	0.157010555266793	0.47004135208403497	-5.520401281666611	0	Exon
ENSG00000126226.21	e765242	PCID2	-0.0520663611760199	-1.1742974428833302	-1.4180125703815503	0.157012822285692	0.47004135208403497	-5.0247307933434096	0	Exon
ENSG00000131828.13	e1146766	PDHA1	0.0289072425044794	1.2579518619645802	1.41801204661944	0.157012975098824	0.47004135208403497	-5.498878492477651	0	Exon
ENSG00000079335.18	e51990	CDC14A	0.0814124973634564	-2.19323498882238	1.41801176487304	0.157013057301363	0.47004135208403497	-4.78286847334312	0	Exon
ENSG00000125844.15	e1082399	RRBP1	-0.0538841806813409	-0.37013233093940795	-1.4180095119663798	0.15701371461226002	0.47004135208403497	-5.213464232235809	0	Exon
ENSG00000122642.10	e435175	FKBP9	0.0409266034434105	0.594815507664462	1.41799150372723	0.157018968794147	0.470049883081065	-5.4075034868372205	0	Exon
ENSG00000105323.16	e1052245	HNRNPUL1	-0.0573883308564593	-0.5657256025803871	-1.4179906552899	0.157019216342142	0.470049883081065	-5.16957669554771	0	Exon
ENSG00000187240.13	e663301	DYNC2H1	0.058370495775674006	-1.03762612760453	1.4179811818230301	0.157021980429435	0.47005154182856607	-5.05986987677205	0	Exon
ENSG00000094631.18	e1153158	HDAC6	-0.0737449228559947	-2.1523066213138997	-1.4179796668169702	0.15702242246840697	0.47005154182856607	-4.78263663511046	0	Exon
ENSG00000091127.13	e462652	PUS7	-0.0645744867972796	-1.9725226387269101	-1.41796737309609	0.157026009488237	0.47005598593840703	-4.82723829235044	0	Exon
ENSG00000132274.15	e615162	TRIM22	0.0734951138297884	-0.924198355723739	1.41795968811649	0.157028251816975	0.47005598593840703	-5.098283304982379	0	Exon
ENSG00000071655.17	e1009177	MBD3	-0.0472795186434678	-0.114919218573499	-1.4179542236394	0.157029846260759	0.47005598593840703	-5.264862072052571	0	Exon
ENSG00000250686.2	e398338		-0.0400164766023545	2.14153350767777	-1.4179532207224501	0.15703013889663	0.47005598593840703	-5.5857720215268	0	Exon
ENSG00000091127.13	e462693	PUS7	-0.0581056291243115	-1.31193427230894	-1.4179517659933303	0.15703056336513901	0.47005598593840703	-4.98572830828822	0	Exon
ENSG00000198010.12	e481534	DLGAP2	0.100722928379293	-2.9978447126469505	1.41794731128201	0.157031863189653	0.47005598593840703	-4.67216508562088	0	Exon
ENSG00000121680.15	e628704	PEX16	-0.0434178691445971	-0.337634039492708	-1.41793573914574	0.15703523982077	0.470062124129109	-5.22254521888064	0	Exon
ENSG00000100014.19	e1123831	SPECC1L	0.0301987950395443	1.06974006606985	1.4179153601329197	0.157041186342815	0.47007546101254605	-5.4764873507935405	0	Exon
ENSG00000170921.14	e965169	TANC2	-0.0571257143363527	-1.31378210521357	-1.41791048381581	0.15704260925987698	0.47007546101254605	-5.00325873896714	0	Exon
ENSG00000144840.8	e242805	RABL3	-0.0413395046870044	-0.661525559909258	-1.41790683650161	0.157043673558353	0.47007546101254605	-5.15451898575066	0	Exon
ENSG00000205726.14	e1108321	ITSN1	0.0418471041046449	0.18886286745167102	1.41788901659436	0.157048873545795	0.470087056598786	-5.33507504635599	0	Exon
ENSG00000172795.15	e344855	DCP2	-0.0843500412992831	-2.28158661692714	-1.4178687944408102	0.157054774686102	0.47009264270706697	-4.75592110902953	0	Exon
ENSG00000167862.9	e972232	MRPL58	-0.0519654740737312	-1.01040286483794	-1.4178686758165902	0.157054809303001	0.47009264270706697	-5.06992618896813	0	Exon
ENSG00000187634.11	e594	SAMD11	0.129735904428351	-3.49836242271469	1.41786278540577	0.15705652824892097	0.47009264270706697	-4.56513495729049	0	Exon
ENSG00000060069.16	e1005541	CTDP1	-0.0535530635399489	-1.19657746141249	-1.4178616733091	0.157056852783755	0.47009264270706697	-5.01204764120737	0	Exon
ENSG00000106853.17	e547683	PTGR1	0.0465564072685538	0.19626735092111103	1.41785636163719	0.15705840285618802	0.47009264270706697	-5.340895216456519	0	Exon
ENSG00000139437.17	e733806	TCHP	-0.0527376847455833	-1.11321545576223	-1.4178553552353002	0.15705869654955498	0.47009264270706697	-5.0340018129659105	0	Exon
ENSG00000110799.13	e682233	VWF	0.0474209904290247	2.7379985971952796	1.4178332190679899	0.157065156545209	0.470108008763697	-5.63830092397689	0	Exon
ENSG00000178980.14	e1060546	SEPW1	0.0235736934500281	6.0673524371135095	1.4178202426373798	0.157068943549765	0.470115374161897	-5.8186437178783	0	Exon
ENSG00000115694.14	e198764	STK25	-0.0306078196198795	1.32962407469219	-1.41781058390663	0.157071762371352	0.47011920424457	-5.50797677220433	0	Exon
ENSG00000100258.17	e1141950	LMF2	-0.058275223196548	-1.51756254302793	-1.4178054017932702	0.15707327474462698	0.47011920424457	-4.93382172933575	0	Exon
ENSG00000152583.12	e298161	SPARCL1	0.0885514942930374	-1.7568504707854	1.4177996406788302	0.157074956109417	0.47011920424457	-4.88776056356268	0	Exon
ENSG00000136261.14	e430131	BZW2	0.0504878573746449	-0.00239854213021578	1.41779258760961	0.157077014546169	0.47011920424457	-5.30551681193339	0	Exon
ENSG00000278311.4	e940620	GGNBP2	0.0241269275513476	2.07527130617283	1.4177898449568	0.157077814994349	0.47011920424457	-5.584502329036139	0	Exon
ENSG00000103942.12	e845785	HOMER2	-0.0533152307799068	-0.987186424439245	-1.41778859283866	0.157078180428327	0.47011920424457	-5.0642905624890195	0	Exon
ENSG00000117616.17	e17548	RSRP1	-0.0686171650864332	-0.503552383111526	-1.41777795968052	0.15708128376959898	0.4701204521792321	-5.18581441141441	0	Exon
ENSG00000138246.15	e249648	DNAJC13	0.0374929847423552	-0.272396959125174	1.4177760260115302	0.157081848125739	0.4701204521792321	-5.24141569621451	0	Exon
ENSG00000187736.12	e187009	NHEJ1	-0.113588162324185	-3.3956514080691296	-1.4177735320353002	0.15708257601413098	0.4701204521792321	-4.571519721912139	0	Exon
ENSG00000109819.8	e282937	PPARGC1A	0.0484653154989858	-0.18740612982462	1.4177563437952398	0.15708759261947502	0.47013108716224	-5.25574423730282	0	Exon
ENSG00000170899.10	e396441	GSTA4	0.0314961665446734	0.769166381126208	1.4177522687783	0.157088781982611	0.47013108716224	-5.436466170747911	0	Exon
ENSG00000068097.14	e963612	HEATR6	0.0577782203985577	-1.36469180636699	1.4177346226826701	0.157093932375412	0.47013459365215704	-4.98227137846269	0	Exon
ENSG00000068097.14	e963683	HEATR6	0.0577782203985577	-1.36469180636699	1.4177346226826701	0.157093932375412	0.47013459365215704	-4.98227137846269	0	Exon
ENSG00000068097.14	e963699	HEATR6	0.0577782203985577	-1.36469180636699	1.4177346226826701	0.157093932375412	0.47013459365215704	-4.98227137846269	0	Exon
ENSG00000073849.14	e268861	ST6GAL1	0.0554953686670737	-0.222277894156932	1.4177162965131	0.157099281398462	0.4701466325023329	-5.25318359842457	0	Exon
ENSG00000116731.22	e10649	PRDM2	0.0479418047636576	-0.48410717720671004	1.41771125466233	0.157100753032863	0.47014706749446505	-5.19630076678511	0	Exon
ENSG00000275066.4	e941312	SYNRG	0.0409067994775378	-0.37993500225623794	1.41770660230891	0.15710211098861301	0.470147162282072	-5.2185144552057405	0	Exon
ENSG00000185989.10	e765783	RASA3	-0.0553736829908447	-0.584178106326767	-1.41768088007791	0.157109619102988	0.47016365972904206	-5.16347217331908	0	Exon
ENSG00000100991.11	e1087891	TRPC4AP	-0.0351270196436743	0.7072026083991879	-1.41767862843167	0.15711027635359398	0.47016365972904206	-5.42218507143954	0	Exon
ENSG00000112033.13	e388861	PPARD	-0.04482491104147401	-0.276306239848959	-1.4176643858758797	0.157114433772893	0.470167073482918	-5.23015411329828	0	Exon
ENSG00000076513.16	e734083	ANKRD13A	-0.0424951379670463	0.0656539798316394	-1.4176633162632701	0.157114745997491	0.470167073482918	-5.30823046527417	0	Exon
ENSG00000138443.15	e180437	ABI2	0.0254908224660637	2.0356782156177697	1.41766101202901	0.157115418615151	0.470167073482918	-5.58147730069754	0	Exon
ENSG00000066135.12	e31480	KDM4A	-0.0298281505332731	0.9968598089849459	-1.41765654541017	0.15711672245007	0.470167073482918	-5.46749802977303	0	Exon
ENSG00000196597.11	e544303	ZNF782	0.0498568326214737	-1.0886874213668	1.4176503082984702	0.157118543117078	0.47016855273389796	-5.04240752148295	0	Exon
ENSG00000087095.12	e933056	NLK	0.0296346713468517	1.08923389644319	1.41764032200129	0.157121458237282	0.47017330702292603	-5.47830004236459	0	Exon
ENSG00000221930.6	e1169407	FAM45BP	0.0463940638457011	-0.777729558400383	1.41762594939039	0.157125653847443	0.470179164330643	-5.12496661352356	0	Exon
ENSG00000161955.16	e920435	TNFSF13	-0.0578089965849107	-0.345276819892127	-1.41761997462939	0.157127398007134	0.470179164330643	-5.21847414922782	0	Exon
ENSG00000133816.13	e619775	MICAL2	0.0531294696772871	-1.13328434031962	1.41761556694113	0.157128684714435	0.470179164330643	-5.04728114322474	0	Exon
ENSG00000272822.1	e701512		0.02649620797301	3.5554008233819996	1.41761544226888	0.15712872110929801	0.470179164330643	-5.68659904156865	0	Exon
ENSG00000137770.13	e822182	CTDSPL2	-0.0415905409869621	-0.566346540571264	-1.41759537049754	0.15713458063127403	0.47019251351538005	-5.17509208215599	0	Exon
ENSG00000156395.12	e599730	SORCS3	-0.0560272336913098	-1.1686366108045199	-1.4175814271917297	0.157138651177417	0.47019251351538005	-5.05319921269055	0	Exon
ENSG00000176623.11	e505635	RMDN1	-0.0483106091842879	-0.586734407249462	-1.41757795028669	0.15713966622197598	0.47019251351538005	-5.16146136085987	0	Exon
ENSG00000115486.11	e138301	GGCX	-0.0468922636633427	-0.87920208919881	-1.41757067116456	0.15714179129855899	0.47019251351538005	-5.09657658045192	0	Exon
ENSG00000164309.14	e338156	CMYA5	0.0821565428976198	-2.17621572503662	1.41756868560913	0.157142370968045	0.47019251351538005	-4.7801973446845	0	Exon
ENSG00000004142.11	e933231	POLDIP2	-0.0291132479892672	1.39058443032507	-1.41756868223198	0.157142371953983	0.47019251351538005	-5.51311734877317	0	Exon
ENSG00000135637.13	e136097	CCDC142	0.0496773076657288	-0.765658571515743	1.41756835621793	0.15714246713173802	0.47019251351538005	-5.12461767140383	0	Exon
ENSG00000019485.12	e628424	PRDM11	-0.0702840192062142	-2.04353698066212	-1.4175595443304598	0.157145039723552	0.47019277193646997	-4.80767472218836	0	Exon
ENSG00000138119.16	e592630	MYOF	0.0810821056704128	-2.11366148580388	1.4175589736916203	0.15714520632015802	0.47019277193646997	-4.81512972583708	0	Exon
ENSG00000106636.7	e438504	YKT6	0.0335920896544755	0.45314017338470897	1.41755295021155	0.15714696486854998	0.470193027875011	-5.37979049745014	0	Exon
ENSG00000144868.13	e250126	TMEM108	-0.124217513532033	-3.10841988585346	-1.4175495941217602	0.15714794468177698	0.470193027875011	-4.60683660106093	0	Exon
ENSG00000180229.12	e808071	HERC2P3	-0.191987961495214	-1.57199592445052	-1.41753696644376	0.15715163138460098	0.470200089902431	-4.92255614374211	0	Exon
ENSG00000133895.14	e642254	MEN1	-0.0383843708245228	-0.0127843308091513	-1.4175235517839	0.15715554792213	0.470207839473795	-5.2966271737084005	0	Exon
ENSG00000051825.14	e743233	MPHOSPH9	0.0971223239617203	-3.04121551806259	1.4175149189315102	0.157158068404773	0.470208165643276	-4.63434725253477	0	Exon
ENSG00000114867.20	e266088	EIF4G1	0.0628155775934998	-1.5400821072406	1.41751225143313	0.157158847224653	0.470208165643276	-4.9529970412422	0	Exon
ENSG00000142039.3	e1052352	CCDC97	-0.0727977320065265	-2.40629542027233	-1.41750954882168	0.157159636299367	0.470208165643276	-4.73307119524887	0	Exon
ENSG00000132432.13	e441694	SEC61G	0.0338961994553452	2.0930182119304903	1.41749811786219	0.15716297380139	0.47021051560324495	-5.579156130848641	0	Exon
ENSG00000119650.12	e794345	IFT43	-0.0901105682452509	-2.8491106986497794	-1.41749777242997	0.15716307465822	0.47021051560324495	-4.64466356785271	0	Exon
ENSG00000147996.16	e536272	CBWD5	0.0855369929770648	-1.14330128049252	1.41747381650149	0.15717006925905702	0.470224921880227	-5.0385274018725	0	Exon
ENSG00000256464.1	e622781	YWHABP2	-0.0958673222309346	-3.17169898635064	-1.41747219464863	0.15717054281275303	0.470224921880227	-4.60306177108797	0	Exon
ENSG00000156860.15	e882112	FBRS	-0.0645321411614777	-1.0523812787416802	-1.41746372769155	0.157173015039126	0.470228349645904	-5.05138943615119	0	Exon
ENSG00000011243.17	e1030226	AKAP8L	0.0346524584221512	1.59645948275666	1.41745096877855	0.15717674050910901	0.470235526761346	-5.541696618777991	0	Exon
ENSG00000107968.9	e574800	MAP3K8	-0.10093186475255901	-2.66129330717569	-1.4174431349364298	0.15717902794288	0.470238401528692	-4.68772839624094	0	Exon
ENSG00000176225.12	e1004002	RTTN	-0.0636437012767988	-1.57743055083656	-1.4174212183575299	0.157185427583847	0.47024167870184497	-4.926549349725651	0	Exon
ENSG00000156017.12	e538478	CARNMT1	0.0320981949562259	1.9170250267337599	1.41741961096548	0.157185896950125	0.47024167870184497	-5.56422112980353	0	Exon
ENSG00000163319.10	e296902	MRPS18C	0.0354506337718804	0.37688787992427797	1.4174191625516999	0.15718602788931302	0.47024167870184497	-5.36604391868206	0	Exon
ENSG00000126247.10	e1044507	CAPNS1	-0.0468023893175431	0.0530445491810945	-1.4174178167410503	0.15718642087362303	0.47024167870184497	-5.310203260318481	0	Exon
ENSG00000120907.17	e490532	ADRA1A	0.0649490570747165	0.0762170291989282	1.4174166687460699	0.15718675609523	0.47024167870184497	-5.31273884772512	0	Exon
ENSG00000182196.13	e743042	ARL6IP4	-0.0244206550997286	2.6359336794216497	-1.4174119387693997	0.157188137283299	0.470241842159691	-5.62843757906015	0	Exon
ENSG00000170525.18	e568342	PFKFB3	0.0597775483643735	1.22800427137982	1.4174028126159	0.157190802213521	0.470245846007511	-5.5005308874834595	0	Exon
ENSG00000118412.12	e404536	CASP8AP2	-0.0590401940550783	-1.54721640807665	-1.4173898598689199	0.15719458460723099	0.470246821726382	-4.926703944466911	0	Exon
ENSG00000102753.9	e756478	KPNA3	0.0311132570759566	1.1517669700962199	1.4173802972585299	0.15719737707534803	0.470246821726382	-5.48893146925555	0	Exon
ENSG00000183671.12	e181320	GPR1	-0.0918132374992715	-1.77275011542005	-1.41737316427144	0.157199460070815	0.470246821726382	-4.928880871957901	0	Exon
ENSG00000157388.14	e229094	CACNA1D	0.0528279183942988	-0.9082354351135409	1.4173722570129499	0.15719972501256	0.470246821726382	-5.09979693415467	0	Exon
ENSG00000205133.11	e507031	TRIQK	-0.0778502277959189	-1.98912807229851	-1.41737185492984	0.157199842430807	0.470246821726382	-4.822831403308441	0	Exon
ENSG00000040487.12	e13714	PQLC2	-0.0759633145240512	-2.05978039259921	-1.4173699781817402	0.15720039048870402	0.470246821726382	-4.8022452481992195	0	Exon
ENSG00000128606.12	e461314	LRRC17	-0.119001313363791	-2.70646690438692	-1.4173698965942698	0.157200414314343	0.470246821726382	-4.68250294116698	0	Exon
ENSG00000100823.11	e767020	APEX1	-0.0528152181363513	-0.9878782249840491	-1.4173582298071499	0.157203821344179	0.47025304514815097	-5.07285965110694	0	Exon
ENSG00000145075.11	e263166	CCDC39	0.0687997150721808	-1.02332163792297	1.4173519940710801	0.15720564237746398	0.470254524220072	-5.0751191426413	0	Exon
ENSG00000131236.16	e28774	CAP1	0.03870028814124	2.44011227934667	1.41733873801392	0.157209513621151	0.470255655163061	-5.61316291775829	0	Exon
ENSG00000108175.16	e589560	ZMIZ1	0.0465602423865389	-0.39791418169990295	1.4173347791680901	0.15721066976005302	0.470255655163061	-5.20869540760847	0	Exon
ENSG00000183426.16	e868902	NPIPA1	-0.102076681508062	-2.22169946816275	-1.4173240606064401	0.157213800034684	0.470255655163061	-4.7709224892189805	0	Exon
ENSG00000103599.19	e834464	IQCH	0.0933908140909068	-2.41210208858742	1.41732355858956	0.157213946646069	0.470255655163061	-4.74368839261925	0	Exon
ENSG00000103599.19	e834530	IQCH	0.0933908140909068	-2.41210208858742	1.41732355858956	0.157213946646069	0.470255655163061	-4.74368839261925	0	Exon
ENSG00000138386.16	e174973	NAB1	0.0698814407566956	-2.06336079267686	1.41732344444822	0.15721397998046302	0.470255655163061	-4.80981915636752	0	Exon
ENSG00000069869.15	e827911	NEDD4	-0.110931786802051	-3.3134824538420897	-1.41731225208914	0.157217248677505	0.47025772038292496	-4.581138868567161	0	Exon
ENSG00000084693.15	e116302	AGBL5	-0.036114811191957995	0.188247246694947	-1.4173119955326101	0.15721732360472598	0.47025772038292496	-5.33112446814542	0	Exon
ENSG00000155974.11	e718762	GRIP1	0.0507462236158722	-0.7267675838109321	1.41730514709241	0.157219323698681	0.4702597348926029	-5.14181279283779	0	Exon
ENSG00000111666.10	e729582	CHPT1	0.0352203376183441	1.15766352882189	1.41729520701426	0.15722222674310998	0.470263528848683	-5.488590033841749	0	Exon
ENSG00000165675.16	e1169418	ENOX2	-0.0551813764740774	-1.2364838285784499	-1.41729171938016	0.157223245331965	0.470263528848683	-5.0167754261905895	0	Exon
ENSG00000155066.15	e140622	PROM2	0.0587453324126162	-1.5711333420765599	1.41728235363368	0.15722598069105803	0.470267742458992	-4.93307690826343	0	Exon
ENSG00000162736.15	e77333	NCSTN	-0.0360641998946446	0.382685645238854	-1.41727601640412	0.15722783156230802	0.47026931049018206	-5.369156404450151	0	Exon
ENSG00000177731.15	e929072	FLII	-0.0482669492689374	-0.935762312017968	-1.41725185429676	0.15723488857569198	0.470286449963331	-5.07988314180424	0	Exon
ENSG00000142609.17	e3662	CFAP74	0.12282746952880802	-3.0842019443942896	1.4172051710354499	0.157248524012799	0.47032326491682397	-4.6246442073788705	0	Exon
ENSG00000035115.21	e108555	SH3YL1	-0.0383511230422809	-0.275153140281969	-1.4171908276273602	0.157252713674547	0.470329261621906	-5.2340734672283205	0	Exon
ENSG00000146067.15	e368957	FAM193B	-0.0949242096966084	-3.06882560522883	-1.4171892224346498	0.15725318255127801	0.470329261621906	-4.61298939454912	0	Exon
ENSG00000130725.7	e1077153	UBE2M	-0.0345466638071676	1.1300961474055	-1.41717660760844	0.157256867378574	0.47033438185601795	-5.4832018428463	0	Exon
ENSG00000160584.15	e668366	SIK3	-0.025978942444246002	1.90544775916206	-1.4171729531141002	0.157257934879236	0.47033438185601795	-5.57103900549569	0	Exon
ENSG00000115839.17	e154738	RAB3GAP1	0.0201315491520463	2.9525567074587897	1.4171689616907501	0.15725910080526997	0.47033438185601795	-5.6509995638624595	0	Exon
ENSG00000139697.12	e743471	SBNO1	0.0304992081651857	0.5519070791783951	1.41715983228511	0.157261767600917	0.47033438185601795	-5.399151415015679	0	Exon
ENSG00000214820.3	e215923	MPRIPP1	-0.10200596191608699	-2.15156579703922	-1.41714539072501	0.15726598620315901	0.47033438185601795	-4.78524668077102	0	Exon
ENSG00000112893.9	e343933	MAN2A1	0.0585848978188265	-0.673146792998182	1.41713963535174	0.157267667460375	0.47033438185601795	-5.14896346580353	0	Exon
ENSG00000133302.12	e341025	SLF1	-0.0786683668242194	-2.3321710014082004	-1.4171384171838	0.15726802331283402	0.47033438185601795	-4.7567577233189695	0	Exon
ENSG00000136003.15	e732424	ISCU	0.030204900489502997	3.0458361948223596	1.41713394518515	0.157269329682889	0.47033438185601795	-5.65675542686223	0	Exon
ENSG00000167645.16	e1046413	YIF1B	-0.0537338858519859	-0.8320029344091031	-1.41713230646753	0.15726980839073998	0.47033438185601795	-5.112524537521019	0	Exon
ENSG00000040933.15	e143721	INPP4A	0.0305233833105956	1.17635065118407	1.4171306226641203	0.157270300270364	0.47033438185601795	-5.49115931070135	0	Exon
ENSG00000115307.16	e136377	AUP1	-0.0548257394231343	-1.2604482311956298	-1.4171248741016103	0.157271979573069	0.47033438185601795	-5.00609702961946	0	Exon
ENSG00000145832.12	e351687	SLC25A48	-0.0906494040582739	-1.88880784136448	-1.4171247560020601	0.15727201407312302	0.47033438185601795	-4.8394396830121105	0	Exon
ENSG00000174501.14	e140921	ANKRD36C	0.0879871749542697	-1.3066709387124098	1.41712431459055	0.157272143021344	0.47033438185601795	-4.9990409937516205	0	Exon
ENSG00000153046.17	e373463	CDYL	-0.166022492181905	-3.6478856457918103	-1.41709287594947	0.15728132730420402	0.47035788003063	-4.54378999368895	0	Exon
ENSG00000225422.4	e718687	RBMS1P1	0.064483312313071	-1.73103361573432	1.41708058810011	0.157284917108587	0.470364647374953	-4.89303016182612	0	Exon
ENSG00000119397.16	e550479	CNTRL	-0.12152417281365101	-3.38999268546654	-1.4170592345029398	0.15729115555250198	0.47037933536388205	-4.57173681301612	0	Exon
ENSG00000143418.19	e65886	CERS2	-0.129930847848774	-3.3024752649524998	-1.4170417941519902	0.157296250882952	0.47039044144315795	-4.581541953071179	0	Exon
ENSG00000167965.17	e860081	MLST8	-0.0419989116878205	-0.315412407391294	-1.4170308336276103	0.157299453147321	0.47039044144315795	-5.22266294355033	0	Exon
ENSG00000186184.16	e750312	POLR1D	0.0609541627191945	-1.2788301461623401	1.4170285018116	0.157300134425079	0.47039044144315795	-4.9997102465965595	0	Exon
ENSG00000213057.5	e84666	C1orf220	0.0694304593318558	-1.9068571333753002	1.41702835536351	0.157300177212332	0.47039044144315795	-4.85615598466482	0	Exon
ENSG00000101752.11	e991519	MIB1	0.0276176895098883	2.34954003107118	1.4170138317080199	0.157304420584575	0.4703991625830779	-5.60717909369491	0	Exon
ENSG00000198792.12	e1134145	TMEM184B	-0.0378526965184758	0.6630096205137329	-1.4169873697120903	0.15731215220222303	0.47041831464873707	-5.4170258597166105	0	Exon
ENSG00000273253.2	e1140857		-0.0819914929447777	-0.699073212561	-1.41698234131518	0.15731362142274	0.47041873979315796	-5.134215332023071	0	Exon
ENSG00000103152.11	e853617	MPG	-0.0350655168603848	1.2382737540862399	-1.41694829020055	0.15732357091135502	0.470444523467979	-5.498410058788941	0	Exon
ENSG00000158865.12	e876121	SLC5A11	-0.103639438216009	-0.43559519831855603	-1.4169351542340498	0.157327409273426	0.470450773538725	-5.19791295028326	0	Exon
ENSG00000170074.19	e369077	FAM153A	-0.124793112323505	0.130665079160032	-1.41693205357384	0.157328315304442	0.470450773538725	-5.32722342893827	0	Exon
ENSG00000262246.5	e863799	CORO7	-0.0625466019388697	-1.08298442883371	-1.41691234806873	0.15733407346087697	0.4704640232714079	-5.044222689270231	0	Exon
ENSG00000119041.10	e176225	GTF3C3	0.0429136371280068	-0.61547635161191	1.41690008232524	0.157337657721464	0.47047077240122703	-5.162956689741059	0	Exon
ENSG00000154263.17	e969991	ABCA10	-0.0959568632779104	-2.8648702195491897	-1.41689534614117	0.157339041732292	0.4704709422899339	-4.6552641357920095	0	Exon
ENSG00000239883.8	e578284	PARGP1	0.10074497910835199	-3.31934346471643	1.4168690169123401	0.157346735845771	0.470485782457128	-4.58717630106695	0	Exon
ENSG00000095380.10	e544990	NANS	0.0443736406230878	-0.664580846929178	1.41686628464479	0.157347534304716	0.470485782457128	-5.16092975208858	0	Exon
ENSG00000070501.11	e496860	POLB	-0.0431478899765665	-0.612049238740359	-1.41686389710014	0.15734823202675	0.470485782457128	-5.16002996433779	0	Exon
ENSG00000124491.15	e373633	F13A1	0.131956761002121	-2.03829522575762	1.41686019585399	0.157349313661854	0.470485782457128	-4.86249063479491	0	Exon
ENSG00000058799.13	e38624	YIPF1	0.0485057870038952	-0.883526907864711	1.41685478537118	0.15735089480657902	0.47048654165163895	-5.1045780393838	0	Exon
ENSG00000135829.16	e86559	DHX9	-0.0384830181288163	0.12642481968629798	-1.41683889937079	0.15735553735780702	0.470496454504894	-5.3245553174024804	0	Exon
ENSG00000198467.13	e532976	TPM2	-0.0628939038921528	-0.822080161208383	-1.41683029877198	0.15735805085462198	0.47049753828652097	-5.10939899005304	0	Exon
ENSG00000134121.9	e199556	CHL1	0.0343966724500799	1.9426583079737199	1.41682481853027	0.15735965245323497	0.47049753828652097	-5.57356759562949	0	Exon
ENSG00000175354.18	e990151	PTPN2	0.0622206737368831	-1.37643716728549	1.41681685104647	0.157361980969554	0.47049753828652097	-4.9757986106790195	0	Exon
ENSG00000175354.18	e990171	PTPN2	0.0622206737368831	-1.37643716728549	1.41681685104647	0.157361980969554	0.47049753828652097	-4.9757986106790195	0	Exon
ENSG00000076555.15	e733070	ACACB	-0.0614937502692777	-0.834510565028664	-1.4168130393613898	0.157363094952962	0.47049753828652097	-5.1004271807628205	0	Exon
ENSG00000136261.14	e430109	BZW2	0.0568279913975263	-1.19605902927626	1.4168104098363	0.157363863447893	0.47049753828652097	-5.060744948745651	0	Exon
ENSG00000109189.12	e288492	USP46	-0.0293793745755772	3.24933888270571	-1.41679427542546	0.157368578891507	0.470506564970325	-5.6691232136167	0	Exon
ENSG00000101182.14	e1099844	PSMA7	0.0241952816629919	2.1008822582434	1.41678697427018	0.15737071276279999	0.470506564970325	-5.58144823682767	0	Exon
ENSG00000103707.9	e832731	MTFMT	0.0499792059037584	-0.993513213031506	1.41678645535258	0.15737086442502898	0.470506564970325	-5.07823834665289	0	Exon
ENSG00000242086.8	e271214	LINC00969	-0.10403778349385198	-2.03369649045998	-1.4167607054961597	0.157378390385051	0.470519323054654	-4.843310118981241	0	Exon
ENSG00000181722.16	e241588	ZBTB20	0.04750267243839701	-0.0798469249421957	1.4167579414232099	0.15737919826224	0.470519323054654	-5.276376450513441	0	Exon
ENSG00000124782.19	e373749	RREB1	0.0895898762248491	-2.94103339134771	1.4167546903935802	0.15738014847009602	0.470519323054654	-4.6381674767516206	0	Exon
ENSG00000117859.18	e36691	OSBPL9	0.0225471813683694	1.8763467874621698	1.4167536896601103	0.157380440964406	0.470519323054654	-5.5671880280253605	0	Exon
ENSG00000104408.9	e511945	EIF3E	-0.122482961924035	-3.51569334879587	-1.41673414960244	0.157386152213971	0.470532429514796	-4.559863550668231	0	Exon
ENSG00000067445.20	e1156736	TRO	0.0458867771132367	-0.7179759999336429	1.41672249555844	0.15738955858163298	0.4705386449790429	-5.138208324423741	0	Exon
ENSG00000081189.14	e339997	MEF2C	0.0389607891789294	0.6053055581233822	1.4167115384248101	0.157392761300096	0.470541673045142	-5.40866820171709	0	Exon
ENSG00000118515.11	e413597	SGK1	-0.0715309991358023	0.33838864263657303	-1.41670994784255	0.15739322622390697	0.470541673045142	-5.36058015362423	0	Exon
ENSG00000109572.13	e315658	CLCN3	-0.0237592671958239	2.7250357755061696	-1.41669152882217	0.15739861014049697	0.47055002210150304	-5.63561610804983	0	Exon
ENSG00000130640.13	e607703	TUBGCP2	0.0998741877253771	-3.3441382196447798	1.4166857679372	0.157400294087492	0.47055002210150304	-4.5856413244624195	0	Exon
ENSG00000116199.11	e84776	FAM20B	0.0317859387989171	0.7836321443876679	1.4166811552673702	0.157401642413046	0.47055002210150304	-5.43785432330397	0	Exon
ENSG00000107863.17	e573019	ARHGAP21	-0.0302972500112715	2.15233973559655	-1.4166777411749099	0.15740264038913798	0.47055002210150304	-5.59029621343118	0	Exon
ENSG00000100038.19	e1122071	TOP3B	-0.0632081916055484	-1.4183662280292202	-1.4166722934296498	0.15740423283387	0.47055002210150304	-4.958232588877559	0	Exon
ENSG00000102879.15	e881308	CORO1A	-0.11698324678605301	-3.2833943555498397	-1.4166709176743897	0.15740463498644597	0.47055002210150304	-4.5846485386181595	0	Exon
ENSG00000126733.20	e1161806	DACH2	0.0529642743796763	-0.535560773796702	1.41666447793482	0.157406517423112	0.47055002210150304	-5.22086346341157	0	Exon
ENSG00000171163.15	e108385	ZNF692	-0.10107886905064699	-2.9636332700731005	-1.41666406448902	0.157406638280374	0.47055002210150304	-4.634110619019309	0	Exon
ENSG00000088986.10	e739747	DYNLL1	-0.0861348414506451	-2.13411052018808	-1.4166504218126899	0.15741062630709804	0.470557975632656	-4.7885186346051904	0	Exon
ENSG00000122507.20	e435521	BBS9	-0.0537499193553704	-1.16150754754205	-1.41662608557976	0.157417740464825	0.470575274100618	-5.0235663486940405	0	Exon
ENSG00000169692.12	e562914	AGPAT2	0.10907639403103199	-3.10496919616094	1.4166106336370101	0.15742225762441	0.470584809029793	-4.618673925837441	0	Exon
ENSG00000189337.16	e10667	KAZN	-0.0707959025278291	-1.64991267240182	-1.41659742368188	0.157426119448426	0.470592384809844	-4.901983987704081	0	Exon
ENSG00000113231.13	e337393	PDE8B	0.0548177620390334	0.574804796644682	1.4165835624658603	0.15743017174081197	0.47060052982259204	-5.405915658597079	0	Exon
ENSG00000064545.14	e1036410	TMEM161A	-0.0473992918503498	-0.5568517841640229	-1.4165599350451898	0.157437079342019	0.47061460506780295	-5.17296668410858	0	Exon
ENSG00000110881.11	e703644	ASIC1	-0.126719003335322	-3.6893533235189904	-1.4165583746508101	0.157437535539672	0.47061460506780295	-4.53879388544615	0	Exon
ENSG00000184545.10	e611697	DUSP8	-0.0442110623477498	0.9229535874105319	-1.41655182458157	0.15743945053204902	0.470616360892269	-5.455158096971671	0	Exon
ENSG00000068831.18	e641656	RASGRP2	-0.0410065124454278	1.32232486400505	-1.4165405155409598	0.157442756909275	0.47062227576510995	-5.504314443579499	0	Exon
ENSG00000099991.17	e1123648	CABIN1	0.0406387676119911	-0.23307306891984697	1.416532845808	0.15744499930730402	0.4706250101563329	-5.24925457975018	0	Exon
ENSG00000095209.11	e546490	TMEM38B	-0.068715571032592	-1.52636754339471	-1.4165061034164301	0.15745281816412196	0.470641758048475	-4.9381586006250195	0	Exon
ENSG00000165233.17	e542800	CARD19	0.0681438837392648	-2.08417739254994	1.41650049692274	0.15745445741066902	0.470641758048475	-4.807225127723269	0	Exon
ENSG00000159335.15	e684088	PTMS	0.0392549967865599	2.9672047086266695	1.41650005967704	0.157454585254668	0.470641758048475	-5.652455834510139	0	Exon
ENSG00000180530.10	e1104227	NRIP1	-0.050155520611817	-0.642193035955756	-1.4164878903625802	0.157458143408951	0.47064535599411206	-5.145659038800019	0	Exon
ENSG00000140521.12	e848594	POLG	0.038864406515665	-0.27960408365816497	1.41648686117492	0.15745844433326597	0.47064535599411206	-5.23818592305573	0	Exon
ENSG00000156860.15	e882107	FBRS	-0.0948297830373989	-3.0016163680961605	-1.41646747086043	0.157464113951646	0.47065833397260703	-4.62101147916058	0	Exon
ENSG00000126970.15	e1157665	ZC4H2	0.0869465739596961	-2.85286273428711	1.4164462449422601	0.15747032046822798	0.470672916500951	-4.66624178381044	0	Exon
ENSG00000166012.15	e661120	TAF1D	0.0501649969489465	-0.5937675575142379	1.41641829887619	0.157478492258272	0.47069103790236494	-5.1644863941732595	0	Exon
ENSG00000087111.20	e933625	PIGS	0.0428312674234451	-0.393378888501834	1.41641642958744	0.15747903887391698	0.47069103790236494	-5.216964706985469	0	Exon
ENSG00000275066.4	e941455	SYNRG	0.0250039691535692	2.07760849554391	1.41637669372384	0.157490658738938	0.470721799673464	-5.587862217465639	0	Exon
ENSG00000136504.11	e956914	KAT7	-0.0424392618111187	-0.6950894861882679	-1.41636975740753	0.15749268717644901	0.470723893473495	-5.15141485461563	0	Exon
ENSG00000105479.15	e1061362	CCDC114	0.255418586565315	-3.9727807963465	1.41636356531755	0.157494497991224	0.47072389749946797	-4.5324420442661	0	Exon
ENSG00000081026.18	e57450	MAGI3	0.0373491297709954	0.375041250552919	1.41636067123595	0.15749534434186702	0.47072389749946797	-5.371161269737001	0	Exon
ENSG00000143376.12	e67454	SNX27	0.0322455341288785	0.6820974110459599	1.41635257038892	0.15749771338715	0.470727009232695	-5.4222124156176195	0	Exon
ENSG00000102445.18	e755376	KIAA0226L	0.0823636025627359	-2.29206214134139	1.4163365380593798	0.15750240202796803	0.470736317699024	-4.76287743945802	0	Exon
ENSG00000108797.11	e947857	CNTNAP1	-0.0376053064377681	0.9904513379802621	-1.41633283930922	0.157503483739307	0.470736317699024	-5.4687561369250295	0	Exon
ENSG00000164944.11	e507706	KIAA1429	-0.0393469584585317	-0.206759293641017	-1.4163260394308401	0.157505472400281	0.470738292390172	-5.25124102010413	0	Exon
ENSG00000134324.11	e112349	LPIN1	-0.03559273161028201	0.853828567757692	-1.41631502772768	0.157508692872555	0.470740802191716	-5.448799455368731	0	Exon
ENSG00000115738.9	e110515	ID2	-0.064814361964378	2.69883235405586	-1.4163140867418602	0.157508968074698	0.470740802191716	-5.63470880865379	0	Exon
ENSG00000111011.17	e742175	RSRC2	0.0254972969938702	1.8118820972782599	1.41630852262319	0.15751059537279	0.47074169681330896	-5.562497200841321	0	Exon
ENSG00000164741.14	e484717	DLC1	0.0268453205325402	4.75504156034545	1.416294543578	0.157514683780831	0.47074994671743103	-5.75473421203763	0	Exon
ENSG00000141837.19	e1027721	CACNA1A	0.0578927178461581	-1.33003219237374	1.4162871414523	0.157516848690297	0.470752447943985	-5.00785294022655	0	Exon
ENSG00000180488.14	e45929	FAM73A	-0.0251605486000249	4.66294818473227	-1.41628030350647	0.157518848613444	0.47075445605692895	-5.74900693105871	0	Exon
ENSG00000266028.7	e94289	SRGAP2	0.0347899740023165	1.866992840615	1.41625209836145	0.157527098096538	0.470772534503752	-5.568716327616191	0	Exon
ENSG00000168214.20	e283718	RBPJ	-0.0342721532164817	1.08500015528906	-1.4162505399116498	0.157527553923853	0.470772534503752	-5.47746842008255	0	Exon
ENSG00000123600.18	e166692	METTL8	-0.0476722132338692	-0.7491013324834749	-1.4162435817068402	0.157529589125047	0.470774647824447	-5.1303422104754	0	Exon
ENSG00000132541.10	e508926	RIDA	0.0545752258842353	0.858709889082125	1.41623434097832	0.157532291971168	0.470778756338831	-5.447394983628429	0	Exon
ENSG00000000971.15	e88590	CFH	0.0853729769734852	-1.11804014855673	1.41622468202152	0.157535117183741	0.470779158098038	-5.062111311362241	0	Exon
ENSG00000185760.15	e400081	KCNQ5	0.046080847191538994	-0.9499238385492049	1.4162232596775999	0.157535533217837	0.470779158098038	-5.0999446609515395	0	Exon
ENSG00000123562.16	e1164089	MORF4L2	0.020953255074632998	4.10358394814838	1.4162202600673797	0.157536410603403	0.470779158098038	-5.719565989233559	0	Exon
ENSG00000125149.11	e894370	C16orf70	-0.0594041360801157	-1.5140323892674301	-1.41620380028189	0.157541225154507	0.470789378352625	-4.9519961091840194	0	Exon
ENSG00000241553.12	e202393	ARPC4	-0.0377219632232004	0.217108355346555	-1.41619698365248	0.157543219077828	0.470789378352625	-5.3384988655419905	0	Exon
ENSG00000110107.8	e635697	PRPF19	-0.0337058876467957	1.12570188374742	-1.4161902507295803	0.15754518853511498	0.470789378352625	-5.4861187967022405	0	Exon
ENSG00000131748.15	e943111	STARD3	-0.0461174969457825	0.21266994160995004	-1.4161882591393997	0.157545771101707	0.470789378352625	-5.33879107018175	0	Exon
ENSG00000105404.10	e1053252	RABAC1	-0.0330598123610149	1.4643711957390402	-1.4161802442564198	0.157548115578056	0.470789378352625	-5.52687564776395	0	Exon
ENSG00000086848.14	e665752	ALG9	0.0539929517178911	-1.2347021267428702	1.41617763931984	0.157548877567721	0.470789378352625	-5.01913043645984	0	Exon
ENSG00000130175.9	e1024205	PRKCSH	-0.028642394751292998	1.08498927070691	-1.41617678573923	0.157549127255639	0.470789378352625	-5.4833310128615995	0	Exon
ENSG00000172409.5	e633670	CLP1	-0.051188343120614	-1.0614653653347101	-1.41616802123688	0.15755169105006603	0.47079307085015104	-5.0626615377635495	0	Exon
ENSG00000044115.20	e353313	CTNNA1	-0.0279854119260711	2.7117664238232897	-1.4161551619425	0.157555452711529	0.470796620942259	-5.634715080666929	0	Exon
ENSG00000115339.13	e163788	GALNT3	0.15374686291019102	-3.57082966216753	1.4161548795363403	0.157555535323078	0.470796620942259	-4.56444826260794	0	Exon
ENSG00000105699.16	e1041674	LSR	-0.109816040984782	-3.1434984728273303	-1.4161475681495201	0.15755767411576502	0.47079904333507794	-4.610806133293691	0	Exon
ENSG00000145494.11	e320921	NDUFS6	0.0401460971079082	0.840040683491744	1.4161258651051	0.15756402301577	0.47081165344547793	-5.442875348010911	0	Exon
ENSG00000117245.12	e14384	KIF17	0.0777496015109076	-2.1781607781344	1.41612406188117	0.15756455053063098	0.47081165344547793	-4.79496225870276	0	Exon
ENSG00000089091.16	e1082866	DZANK1	-0.0627597307168478	-1.7095926834614599	-1.4161185521048603	0.15756616236810098	0.470812501092057	-4.88988683240439	0	Exon
ENSG00000107262.17	e530517	BAG1	0.0321029209599896	1.62370629285732	1.4161087962135	0.15756901640061802	0.47081661667704	-5.54614430842759	0	Exon
ENSG00000204248.10	e386614	COL11A2	-0.12188227099209199	-3.3430399031954505	-1.41610476381993	0.15757019606672798	0.47081661667704	-4.5776872082453295	0	Exon
ENSG00000151692.14	e110362	RNF144A	-0.06236155568841299	-0.737051332656042	-1.41609999639671	0.157571590772497	0.470816815480609	-5.129429794340861	0	Exon
ENSG00000087299.11	e780641	L2HGDH	0.0289262574071272	2.0165457373755	1.4160886327252502	0.157574915243161	0.470822780282807	-5.58276713157097	0	Exon
ENSG00000021776.10	e814525	AQR	0.0304598699337338	0.561615525141352	1.4160792576908898	0.15757765797321	0.470823544838811	-5.403332216980821	0	Exon
ENSG00000186815.12	e737377	TPCN1	-0.050571762241839	-0.40772761999686896	-1.41607867821056	0.157577827505314	0.470823544838811	-5.20379151080028	0	Exon
ENSG00000108932.11	e969125	SLC16A6	0.0785586861816882	-0.619246759301162	1.4160714736368	0.157579935278758	0.470824395316183	-5.16851059326456	0	Exon
ENSG00000070756.14	e510054	PABPC1	0.038464895406233005	2.00397523709491	1.41606836344417	0.157580845204785	0.470824395316183	-5.58003753077176	0	Exon
ENSG00000042753.11	e1059566	AP2S1	0.0281381442283425	1.18929132788786	1.4160525407998503	0.157585474380562	0.470824395316183	-5.49109681405549	0	Exon
ENSG00000140905.9	e904595	GCSH	-0.0398024827953288	2.0135021303822698	-1.41605097376892	0.157585932846957	0.470824395316183	-5.578450380597169	0	Exon
ENSG00000196353.11	e249406	CPNE4	-0.0650637933471817	-1.27369835942025	-1.4160491680748	0.15758646114032301	0.470824395316183	-5.0252893552858	0	Exon
ENSG00000163159.11	e66481	VPS72	-0.0296273743183149	1.3260981555146498	-1.4160463508529602	0.15758728537985098	0.470824395316183	-5.5108131443724595	0	Exon
ENSG00000120539.14	e573862	MASTL	0.105151463529006	-3.3182216770782	1.41604137905821	0.157588739994548	0.470824395316183	-4.59851212426308	0	Exon
ENSG00000183684.7	e982525	ALYREF	-0.0728160817982453	-2.14748091827895	-1.4160374367234299	0.157589893423942	0.470824395316183	-4.79642878639057	0	Exon
ENSG00000184922.13	e952457	FMNL1	0.075756468162397	-2.20388504303861	1.41603684727586	0.157590065882238	0.470824395316183	-4.7927564178905095	0	Exon
ENSG00000198959.11	e1090962	TGM2	-0.0845083812332546	-0.5655718686159821	-1.41602366002386	0.15759392419503698	0.470825378216236	-5.181808523005451	0	Exon
ENSG00000136267.13	e429830	DGKB	0.0310460661834138	4.91546002597843	1.41602277502282	0.157594183130316	0.470825378216236	-5.76256592978471	0	Exon
ENSG00000198862.13	e1105614	LTN1	-0.0322913204993846	0.697520593700929	-1.4160124741480902	0.15759719700354	0.470825378216236	-5.4228921242077694	0	Exon
ENSG00000145088.8	e243368	EAF2	0.0511144714398412	-0.944826284025033	1.4160123420023798	0.15759723566757197	0.470825378216236	-5.07694021608059	0	Exon
ENSG00000004478.7	e681030	FKBP4	-0.0437694927606536	2.46265017313011	-1.41600851833821	0.157598354422673	0.470825378216236	-5.61273275053962	0	Exon
ENSG00000127663.14	e1013772	KDM4B	-0.0292368846267636	1.49209333998276	-1.4160084854596102	0.157598364042557	0.470825378216236	-5.53319182484598	0	Exon
ENSG00000115738.9	e110512	ID2	-0.0647993083679592	2.6991708655410402	-1.4160008432698101	0.157600600067496	0.47082809033539	-5.63516680844	0	Exon
ENSG00000166428.12	e806512	PLD4	-0.122180519279358	-3.34225425003175	-1.41598466827804	0.157605332780786	0.470835475143993	-4.6161854224884005	0	Exon
ENSG00000214331.8	e902560		-0.059835297092379995	0.17326397945019503	-1.41598331605957	0.15760572843734197	0.470835475143993	-5.33165579322259	0	Exon
ENSG00000108641.14	e930723	B9D1	-0.0394895652920389	0.771767072302135	-1.41597625187351	0.15760779541704598	0.470837682103587	-5.43423135724275	0	Exon
ENSG00000187609.15	e564990	EXD3	0.123970578505327	-3.31565499167375	1.4159705216736698	0.157609472087746	0.470838723026307	-4.59435752804287	0	Exon
ENSG00000132932.16	e749809	ATP8A2	0.0414381507456387	-0.259903733831436	1.4159633252484598	0.15761157779885002	0.47084104562560297	-5.25148598562009	0	Exon
ENSG00000159239.12	e135770	C2orf81	-0.118257313048356	-3.4014744615314703	-1.4159533867410001	0.15761448589253602	0.470843371909579	-4.5683160797759905	0	Exon
ENSG00000140948.11	e907224	ZCCHC14	-0.0532672222270598	-1.3083698089200502	-1.41595065651208	0.15761528478839998	0.470843371909579	-4.98427517585787	0	Exon
ENSG00000162804.13	e197506	SNED1	-0.0908911196591881	-2.65124530438581	-1.41594704607111	0.15761634124899598	0.470843371909579	-4.68622610294567	0	Exon
ENSG00000100823.11	e767057	APEX1	-0.0596627988062216	-1.2867555902881498	-1.4159222866924799	0.157623586300808	0.4708602664480879	-5.01975237150185	0	Exon
ENSG00000111077.17	e706852	TNS2	-0.0536043439711299	-0.45511612843083	-1.4159162684065902	0.157625347400767	0.4708602664480879	-5.1917774388238405	0	Exon
ENSG00000105404.10	e1053244	RABAC1	-0.0329761871418778	1.4654270817197002	-1.41591410103186	0.15762598163211902	0.4708602664480879	-5.52736667849077	0	Exon
ENSG00000236352.1	e1097309		-0.13191352509386	-3.4682110703597098	-1.41589307068479	0.15763213577048002	0.47087119453143605	-4.5645879296722	0	Exon
ENSG00000155275.18	e279986	TRMT44	0.05053300016354099	-0.7911248931076309	1.4158909311118	0.157632761886805	0.47087119453143605	-5.12038144995827	0	Exon
ENSG00000076356.6	e95673	PLXNA2	0.04692087772482	-0.343323736714371	1.41588798198793	0.157633624910053	0.47087119453143605	-5.23196776730062	0	Exon
ENSG00000107833.10	e597850	NPM3	-0.0743786715928079	-2.1057310128291102	-1.41587453402262	0.15763756033006399	0.470878982182847	-4.821506065737481	0	Exon
ENSG00000121988.17	e154889	ZRANB3	0.0490441623813951	-0.799723853849172	1.41584233075257	0.157646984616591	0.4709031653519529	-5.126819346621049	0	Exon
ENSG00000177311.11	e253119	ZBTB38	-0.0663446799665698	-1.9226301397206398	-1.41582545896996	0.157651922314621	0.470908104474885	-4.845524698145111	0	Exon
ENSG00000177311.11	e253122	ZBTB38	-0.0663446799665698	-1.9226301397206398	-1.41582545896996	0.157651922314621	0.470908104474885	-4.845524698145111	0	Exon
ENSG00000170091.10	e366420		0.0458374504150627	4.029618846541569	1.41582306343402	0.15765262340201003	0.470908104474885	-5.7148332512291695	0	Exon
ENSG00000169813.16	e577452	HNRNPF	-0.0820989248351671	-2.33800266914121	-1.41579385285193	0.157661172481717	0.4709296723643279	-4.76793747278215	0	Exon
ENSG00000162814.10	e98184	SPATA17	0.151944695209704	-3.6241354303249502	1.41578275196453	0.15766442147798498	0.470935408817333	-4.56063869560274	0	Exon
ENSG00000132694.18	e75410	ARHGEF11	0.0357244407359017	0.198309699106474	1.41575778988313	0.15767172754023	0.47095326331616	-5.3376939622840105	0	Exon
ENSG00000125912.10	e1011225	NCLN	-0.058988365194517	-1.36517151563537	-1.41574887271142	0.157674337537724	0.47095709084984794	-4.97556982406871	0	Exon
ENSG00000157388.14	e229120	CACNA1D	0.0658904366608414	-1.58878994438571	1.41573038450479	0.15767974901887	0.47096141360499605	-4.944037978059731	0	Exon
ENSG00000111186.12	e679295	WNT5B	0.0875476290103999	-2.7190414932880698	1.4157284597266497	0.15768031240778602	0.47096141360499605	-4.688952718170389	0	Exon
ENSG00000117620.13	e51741	SLC35A3	-0.0552522847679301	-1.29472070189894	-1.4157210131328797	0.157682492064795	0.47096141360499605	-4.99789476451708	0	Exon
ENSG00000170324.20	e579151	FRMPD2	0.126257337313122	-3.16062748387843	1.41571755012009	0.15768350571458803	0.47096141360499605	-4.61555927221204	0	Exon
ENSG00000154556.17	e318828	SORBS2	-0.0762203183211334	-2.1662187606911	-1.4157173360458601	0.157683568375882	0.47096141360499605	-4.79353027610431	0	Exon
ENSG00000136111.12	e759101	TBC1D4	-0.0596211597472637	-1.2952736264634999	-1.41571598690475	0.15768396328105702	0.47096141360499605	-4.9959384364050194	0	Exon
ENSG00000240038.6	e52783	AMY2B	-0.0340001445099644	1.92495119383477	-1.4157121552901297	0.15768508483161803	0.47096141360499605	-5.572540736492231	0	Exon
ENSG00000100462.15	e770312	PRMT5	0.0548335498418345	-1.30792160944212	1.4157036844521498	0.157687564349146	0.47096485110800496	-5.01197158971322	0	Exon
ENSG00000080503.21	e525124	SMARCA2	-0.0281782111105873	2.0367789725917502	-1.41569723879132	0.15768945109250698	0.470965476122419	-5.5841702620011295	0	Exon
ENSG00000007402.11	e224875	CACNA2D2	-0.0938527668130795	-2.6565548465762903	-1.41569175434078	0.157691056488456	0.470965476122419	-4.6938195105800595	0	Exon
ENSG00000203886.4	e598808	CYP17A1-AS1	0.123990696260257	-3.4439359471483098	1.41568846680336	0.15769201881492997	0.470965476122419	-4.57299538442439	0	Exon
ENSG00000187676.7	e751107	B3GLCT	0.0472153542603916	0.58903038263207	1.4156848143040701	0.157693087978115	0.470965476122419	-5.404554850193991	0	Exon
ENSG00000132694.18	e75408	ARHGEF11	0.0378601840827475	-0.0303656444616725	1.41567146971955	0.157696994264896	0.470967899212447	-5.29354784510829	0	Exon
ENSG00000147124.12	e1151785	ZNF41	-0.0492439521946388	-1.0136283694577302	-1.4156647773969702	0.15769895329936498	0.470967899212447	-5.06671305593871	0	Exon
ENSG00000120805.13	e729055	ARL1	0.0197233250627699	2.3869789197251	1.41566264892153	0.157699576368959	0.470967899212447	-5.61125609796228	0	Exon
ENSG00000067191.15	e942653	CACNB1	-0.0377423635491197	0.942147469038701	-1.41565995366833	0.157700365354354	0.470967899212447	-5.46067929504282	0	Exon
ENSG00000125375.14	e780687	ATP5S	-0.0533537726969679	-0.9948432517333069	-1.4156586152134099	0.15770075716332901	0.470967899212447	-5.06659346148136	0	Exon
ENSG00000133422.12	e1128984	MORC2	0.0433485302514454	-0.6299206729251371	1.4156548106527098	0.15770187088514	0.470967899212447	-5.1563763027488205	0	Exon
ENSG00000179915.22	e126090	NRXN1	-0.0420057296710665	0.43794500432032796	-1.41563257709813	0.157708379507763	0.47098336894000203	-5.378716325725651	0	Exon
ENSG00000221886.3	e363381	ZBED8	-0.0642480270710216	-1.30350458077247	-1.41560810846932	0.157715542659343	0.47099433655768297	-4.996169636778769	0	Exon
ENSG00000184967.6	e746563	NOC4L	-0.0758092078362032	-2.0595184867519296	-1.41560630046572	0.15771607195929702	0.47099433655768297	-4.80869379430668	0	Exon
ENSG00000196169.14	e971276	KIF19	-0.116379707091843	-1.854373469715	-1.41560333389501	0.15771694043711904	0.47099433655768297	-4.88842727613941	0	Exon
ENSG00000257621.7	e784243	PSMA3-AS1	-0.0373925317134199	0.5395164600246479	-1.4156018778805601	0.157717366693673	0.47099433655768297	-5.39712275542452	0	Exon
ENSG00000167964.12	e859840	RAB26	-0.0525913596964886	-0.0647599839850441	-1.4155881965334198	0.157721372029061	0.471002329860171	-5.28780784196483	0	Exon
ENSG00000185163.9	e746520	DDX51	-0.047281079448125	1.96980295815272	-1.4155511490797998	0.157732218387199	0.471026286298645	-5.579725150966491	0	Exon
ENSG00000135365.15	e628977	PHF21A	-0.0791676054850889	-2.62937861688749	-1.41554408888459	0.157734285460174	0.471026286298645	-4.687495104907099	0	Exon
ENSG00000114125.13	e253255	RNF7	0.026761939796325	2.9351688348316403	1.4155438098323203	0.157734367161085	0.471026286298645	-5.648581042330589	0	Exon
ENSG00000125848.9	e1082110	FLRT3	-0.0605069353151857	1.22178234478502	-1.41554264155726	0.15773470920896399	0.471026286298645	-5.494554001266071	0	Exon
ENSG00000122694.15	e533543	GLIPR2	-0.0692485479929175	-0.554775839205516	-1.41552770281189	0.157739083028457	0.471035379350702	-5.17813995915705	0	Exon
ENSG00000175155.8	e962972	YPEL2	-0.0414935821509612	0.427569127464778	-1.4154943791907	0.15774883997028	0.471055560126985	-5.3770564876687095	0	Exon
ENSG00000142910.15	e22171	TINAGL1	-0.0890354794730027	-1.9801401330557502	-1.4154863830376598	0.15775118126071697	0.471055560126985	-4.83780701210514	0	Exon
ENSG00000196876.14	e705482	SCN8A	0.0363568659700153	1.2250698030396499	1.4154845778010703	0.15775170984144501	0.471055560126985	-5.49937042554558	0	Exon
ENSG00000225190.9	e952896	PLEKHM1	-0.0420210731833816	0.11783062071320402	-1.41547471292973	0.15775459834031	0.471055560126985	-5.32069167416271	0	Exon
ENSG00000013573.16	e695369	DDX11	-0.19161538643051199	-3.90599671579048	-1.41546780606129	0.157756620740516	0.471055560126985	-4.515381948649161	0	Exon
ENSG00000137500.9	e658445	CCDC90B	-0.034829886960765	0.671995472531337	-1.41546584961124	0.15775719361225599	0.471055560126985	-5.415226339806741	0	Exon
ENSG00000198948.11	e315701	MFAP3L	-0.0587273978134099	-0.811965213184165	-1.4154497435288997	0.15776190972399404	0.471055560126985	-5.1089979681622495	0	Exon
ENSG00000040933.15	e143861	INPP4A	0.0314691166733995	1.65665873022347	1.4154422284911001	0.157764110280788	0.471055560126985	-5.548736815960099	0	Exon
ENSG00000145730.20	e343143	PAM	0.039279198835946	1.4522457704757101	1.41544022241777	0.157764697704043	0.471055560126985	-5.527532036502969	0	Exon
ENSG00000087206.16	e367618	UIMC1	-0.0372697485451049	0.564894999612412	-1.4154392656502899	0.1577649778676	0.471055560126985	-5.40041556989044	0	Exon
ENSG00000099889.13	e1119503	ARVCF	-0.0792515590886261	-2.04441908053532	-1.41543844574552	0.157765217954906	0.471055560126985	-4.81398521631046	0	Exon
ENSG00000213341.10	e596643	CHUK	0.0375791743788435	0.0282033141276543	1.4154381532903897	0.15776530359267998	0.471055560126985	-5.30500056147574	0	Exon
ENSG00000117625.13	e96316	RCOR3	-0.0347854699143136	0.229970366824937	-1.41543415181814	0.15776647532187196	0.471055560126985	-5.34092404106531	0	Exon
ENSG00000039650.10	e1065433	PNKP	-0.10936410236063199	-3.36053930333019	-1.41543109515721	0.157767370391603	0.471055560126985	-4.57433166665812	0	Exon
ENSG00000154710.15	e443618	RABGEF1	0.0196722126733617	3.2388074038009305	1.41543026121335	0.157767614592702	0.471055560126985	-5.67061155484726	0	Exon
ENSG00000100311.16	e1135144	PDGFB	-0.0723990702813249	-1.8556958344739398	-1.41541856616738	0.157771039245683	0.471055560126985	-4.86697089266613	0	Exon
ENSG00000134333.13	e622496	LDHA	0.0443666479596007	3.13594440910564	1.41541738513309	0.15777138509035799	0.471055560126985	-5.66476071871253	0	Exon
ENSG00000180228.12	e169710	PRKRA	-0.0522956433802447	-0.996368048085262	-1.41541548412693	0.15777194176706902	0.471055560126985	-5.07388781521946	0	Exon
ENSG00000083812.11	e1076914	ZNF324	-0.0709446567977002	-1.91641956785397	-1.41541230440097	0.157772872898057	0.471055560126985	-4.84416852935346	0	Exon
ENSG00000268083.5	e1048026		-0.0442776564464392	0.10231366286099	-1.41540789354325	0.15777416455285997	0.471055560126985	-5.31862832784479	0	Exon
ENSG00000005884.17	e957119	ITGA3	-0.0832557448664062	-2.44147398576948	-1.41540398378315	0.15777530947531898	0.471055560126985	-4.734620168507781	0	Exon
ENSG00000181027.10	e1059403	FKRP	-0.0829301799551241	-2.79427388114528	-1.41540155265328	0.15777602140330899	0.471055560126985	-4.66316429917408	0	Exon
ENSG00000125676.19	e1168077	THOC2	0.0365900319534529	0.0555232257684104	1.41540024428527	0.157776404544613	0.471055560126985	-5.311720925384309	0	Exon
ENSG00000166887.15	e818788	VPS39	-0.0368293898310073	-0.13747986980124802	-1.41538163540609	0.15778185402854197	0.47106786255975897	-5.27219117466248	0	Exon
ENSG00000170832.12	e963808	USP32	-0.0232221467458509	2.30071488025009	-1.41537497165755	0.15778380549687102	0.471069721322942	-5.60564851085911	0	Exon
ENSG00000078328.19	e865790	RBFOX1	-0.0628942075989492	-0.6734060815680739	-1.41536895424416	0.157785567702735	0.47107101500908705	-5.1571466852673895	0	Exon
ENSG00000132688.10	e74905	NES	-0.0712013015116514	-0.9223784507461679	-1.4153600413701901	0.15778817787479402	0.471074840267032	-5.084691066435941	0	Exon
ENSG00000163930.9	e227163	BAP1	0.0324721635921891	2.5303356399484103	1.41535216850174	0.15779048350424302	0.471077756259646	-5.6234330200296	0	Exon
ENSG00000143434.15	e66353	SEMA6C	-0.07705905528915401	-2.34960352630136	-1.4153405106096002	0.157793897653755	0.47108244591624604	-4.74740279196091	0	Exon
ENSG00000124275.14	e321596	MTRR	-0.0856404934488253	-2.58724258632915	-1.41533749537207	0.157794780710333	0.47108244591624604	-4.71890417221217	0	Exon
ENSG00000234231.3	e139794		-0.11109246565739998	-3.48757064560872	-1.41532621127168	0.15779808545815302	0.47108244591624604	-4.57778909521428	0	Exon
ENSG00000143614.9	e68766	GATAD2B	-0.0311121982492234	1.04939339158813	-1.41532614711437	0.157798104247901	0.47108244591624604	-5.47939145182771	0	Exon
ENSG00000115282.19	e136135	TTC31	-0.114495365290762	-3.4751781417314906	-1.41532189481219	0.157799349623362	0.47108244591624604	-4.5609390638215	0	Exon
ENSG00000118322.12	e363495	ATP10B	-0.073973850728129	-1.7804584109338897	-1.41531604047422	0.15780106420067902	0.47108244591624604	-4.88543233889246	0	Exon
ENSG00000196220.15	e201390	SRGAP3	0.0414131343538974	0.06555990301397001	1.41531083489423	0.157802588786222	0.47108244591624604	-5.3137462696261295	0	Exon
ENSG00000212719.10	e932423	C17orf51	0.0566746269795691	-0.9273341458709359	1.4153073020184	0.157803623484495	0.47108244591624604	-5.08912303475932	0	Exon
ENSG00000111907.20	e410582	TPD52L1	0.0403038475275861	2.67098339727909	1.41530232188777	0.157805082059262	0.47108244591624604	-5.634005054584991	0	Exon
ENSG00000108039.17	e600263	XPNPEP1	-0.0390647779924351	-0.425078357178884	-1.4153014290922499	0.15780534354123998	0.47108244591624604	-5.21132836771738	0	Exon
ENSG00000104691.14	e492542	UBXN8	-0.0644638872809788	-2.0604883394544	-1.4152918117517799	0.157808160289103	0.471084704247494	-4.82643349848871	0	Exon
ENSG00000205060.10	e471240	SLC35B4	0.0275780924580107	1.37232123181453	1.41528977131574	0.157808757901422	0.471084704247494	-5.51950159891539	0	Exon
ENSG00000170142.11	e208140	UBE2E1	-0.0630810579678865	-1.6578967141071999	-1.41527722473503	0.157812432639688	0.4710917068149871	-4.92952106391903	0	Exon
ENSG00000123737.12	e306674	EXOSC9	-0.0468656911174394	-0.42300092159232794	-1.41523986398631	0.157823375526194	0.471113033930957	-5.20727769304566	0	Exon
ENSG00000251192.7	e1151128	ZNF674	0.0594618255170417	-1.7350076190131	1.41523487282343	0.157824837471238	0.471113033930957	-4.8865894055901	0	Exon
ENSG00000140443.13	e851888	IGF1R	0.1100259838888	-3.3455669520254703	1.4152331179821	0.15782535147846802	0.471113033930957	-4.58540035694531	0	Exon
ENSG00000136938.8	e544969	ANP32B	-0.0503550980978034	1.2630674076233999	-1.41523072080465	0.157826053633203	0.471113033930957	-5.5025281028242805	0	Exon
ENSG00000073849.14	e268869	ST6GAL1	0.0530161849492458	-0.162941174603133	1.4152301456228402	0.157826222109457	0.471113033930957	-5.2715420047280706	0	Exon
ENSG00000173715.15	e647426	C11orf80	0.0522550358958785	-0.9955497505215991	1.4152159269762001	0.157830386930565	0.47112149879653603	-5.077006059700129	0	Exon
ENSG00000104218.14	e501912	CSPP1	0.0673641836259189	-1.62631922576329	1.41519734080423	0.157835831181024	0.47113378256612604	-4.9156521338343495	0	Exon
ENSG00000140153.17	e803900	WDR20	-0.0761622648392165	-1.8747616050941298	-1.4151900709601497	0.157837960698292	0.47113617186323503	-4.853872734772	0	Exon
ENSG00000044446.11	e1146412	PHKA2	0.0469988260534678	-0.9123893339459741	1.4151804747376	0.157840771702856	0.471140595298772	-5.09386387092963	0	Exon
ENSG00000130723.17	e559000	PRRC2B	-0.0289562883295468	2.20819644629114	-1.41517189682662	0.157843284447432	0.4711441283879071	-5.600038168710309	0	Exon
ENSG00000099998.17	e1123763	GGT5	0.11520374064267801	-3.42949662363486	1.4151622739148602	0.157846103342379	0.47114857523364595	-4.58844012448357	0	Exon
ENSG00000185532.15	e580756	PRKG1	-0.0953678274932865	-2.48728732646771	-1.4151479360369	0.157850303490542	0.471155476266892	-4.73151215347634	0	Exon
ENSG00000175470.18	e606999	PPP2R2D	0.0275564407766463	1.00459909118092	1.41514456058433	0.15785129231038	0.471155476266892	-5.4710731221779	0	Exon
ENSG00000048392.11	e510532	RRM2B	-0.036252055724804	-0.0314829623961886	-1.41514077004022	0.15785240273456197	0.471155476266892	-5.29088110863341	0	Exon
ENSG00000138606.19	e823210	SHF	0.0467641469366777	-0.47110193674312706	1.4151343157858203	0.157854293495302	0.471157152609624	-5.20022225163225	0	Exon
ENSG00000178188.14	e878749	SH2B1	-0.085582547173373	-2.82842563393333	-1.4151180421759	0.157859060892793	0.471167414921624	-4.6557355900469695	0	Exon
ENSG00000183878.15	e1179963	UTY	-0.0546639754702205	-2.7308716655692296	-1.4151068675126002	0.157862334603664	0.47117321884008007	-4.9844249469127195	0	Exon
ENSG00000162144.9	e636452	CYB561A3	-0.0361389444192242	0.8299113840061949	-1.4150882062723202	0.15786780168484602	0.471180355995309	-5.446654133552459	0	Exon
ENSG00000214655.10	e587384	ZSWIM8	-0.0441649157123934	-0.4079794302176789	-1.4150848071045898	0.157868797535868	0.471180355995309	-5.20672665670012	0	Exon
ENSG00000138698.14	e299815	RAP1GDS1	-0.0341121392278342	1.65508571900236	-1.41508467465809	0.157868836338695	0.471180355995309	-5.54380383950868	0	Exon
ENSG00000170677.5	e1004034	SOCS6	0.0284699352739937	3.26410875661142	1.4150789830473602	0.15787050381563	0.471180355995309	-5.673093785839209	0	Exon
ENSG00000276855.1	e926271		0.0575664254078982	-0.569042620788847	1.41507602027441	0.15787137182751002	0.471180355995309	-5.17638540002051	0	Exon
ENSG00000165102.14	e497321	HGSNAT	0.0636054908118916	-1.62153110169266	1.4150670465116497	0.15787400091803902	0.47118294765711205	-4.91915789067847	0	Exon
ENSG00000078674.17	e485876	PCM1	0.0261640817146958	1.66154597531378	1.41506102365958	0.157875765483395	0.47118294765711205	-5.5512917333772895	0	Exon
ENSG00000197343.10	e455956	ZNF655	-0.0479236407440412	-0.7427999714147809	-1.41505202140865	0.15787840297613	0.47118294765711205	-5.12645782846525	0	Exon
ENSG00000196712.16	e937216	NF1	-0.0215583085979808	3.0377988310062403	-1.41505192629252	0.15787843084357198	0.47118294765711205	-5.65884523341792	0	Exon
ENSG00000106123.11	e474994	EPHB6	0.0658545348559855	0.873668942590628	1.4150483599056598	0.157879475738253	0.47118294765711205	-5.45535334638054	0	Exon
ENSG00000148848.14	e606314	ADAM12	-0.0714444249693503	-1.2615188150199	-1.41504583532958	0.157880215402109	0.47118294765711205	-5.01002852232177	0	Exon
ENSG00000104825.16	e1048375	NFKBIB	-0.0554824832599782	-0.9491933080666309	-1.41503791358564	0.157882536374293	0.471185907497464	-5.074386827803321	0	Exon
ENSG00000133112.16	e754887	TPT1	0.02242872142414	7.30971422693056	1.41502884922925	0.157885192149507	0.47118986646841204	-5.8825025091832694	0	Exon
ENSG00000136273.11	e440339	HUS1	0.0511533506004864	-1.19616228827904	1.4150133948844799	0.157889720212413	0.47119861624413295	-5.02503019000896	0	Exon
ENSG00000038945.14	e484995	MSR1	-0.16576156789497304	-2.51509643264219	-1.41500976932835	0.157890782500559	0.47119861624413295	-4.77726443753624	0	Exon
ENSG00000073060.15	e744763	SCARB1	-0.0397298549917603	0.959866604761812	-1.4149982622060702	0.157894154124021	0.4712009953973921	-5.46449576527645	0	Exon
ENSG00000272888.5	e850870	LINC01578	-0.0614869189437297	-0.9253015196827249	-1.4149951383711699	0.15789506942704098	0.4712009953973921	-5.08515109963632	0	Exon
ENSG00000214021.15	e202496	TTLL3	-0.0468357896425007	0.599802997208614	-1.4149934385722602	0.157895567480371	0.4712009953973921	-5.408435336843341	0	Exon
ENSG00000148606.12	e589364	POLR3A	0.0368068856943243	-0.0195893613982702	1.41498730971373	0.15789736329000698	0.4712015087098571	-5.2971938958527005	0	Exon
ENSG00000175354.18	e990147	PTPN2	0.0621677686017449	-1.3759085505233202	1.4149778657743501	0.157900130477992	0.4712015087098571	-4.97832467230076	0	Exon
ENSG00000185591.9	e707997	SP1	-0.11490657255205901	-3.46701188061946	-1.41497504336593	0.15790095748480898	0.4712015087098571	-4.560770736580321	0	Exon
ENSG00000167210.16	e997446	LOXHD1	0.0722831383134664	-1.1593356028747	1.4149731703651003	0.157901506303181	0.4712015087098571	-5.05194504345279	0	Exon
ENSG00000100906.10	e777801	NFKBIA	-0.0652014808042657	1.28778501386426	-1.41497016894182	0.157902385769903	0.4712015087098571	-5.5076046360558895	0	Exon
ENSG00000168397.16	e199043	ATG4B	0.0963585491903149	-3.08420033651308	1.4149409232312802	0.15791095544236802	0.471219674980992	-4.61690688061925	0	Exon
ENSG00000064115.10	e693619	TM7SF3	-0.04539136584166001	-0.49092008135500104	-1.41493011514949	0.157914122550874	0.471219674980992	-5.1856699185919695	0	Exon
ENSG00000165861.13	e791101	ZFYVE1	0.0502940407192573	-1.10709252970838	1.41492689516745	0.15791506611640801	0.471219674980992	-5.04961418169204	0	Exon
ENSG00000165861.13	e791114	ZFYVE1	0.0502940407192573	-1.10709252970838	1.41492689516745	0.15791506611640801	0.471219674980992	-5.04961418169204	0	Exon
ENSG00000142303.13	e1019236	ADAMTS10	0.11255278473855301	-3.31842137480098	1.41492671151588	0.157915119932767	0.471219674980992	-4.58304695060053	0	Exon
ENSG00000074201.8	e657265	CLNS1A	-0.11604714287660402	-3.571562974953	-1.4149155054870501	0.157918403719074	0.471225507107612	-4.55020752774557	0	Exon
ENSG00000171634.16	e968666	BPTF	0.0251047218747084	1.5591097769134799	1.41490008391895	0.157922922901238	0.47122970193614094	-5.541047212414809	0	Exon
ENSG00000251562.7	e644080	MALAT1	0.0525481228971631	5.1501269267858705	1.4148931800053102	0.157924946076484	0.47122970193614094	-5.77810237619457	0	Exon
ENSG00000273184.1	e468698		0.0747442772672554	-1.7643884715691	1.41489176910606	0.15792535953953601	0.47122970193614094	-4.889697881684651	0	Exon
ENSG00000160410.14	e1050889	SHKBP1	-0.0864248325694681	-2.86947746380544	-1.41488528543543	0.157927259585314	0.47122970193614094	-4.64875997132769	0	Exon
ENSG00000214160.9	e265507	ALG3	-0.0508099262820693	-1.15242485795991	-1.4148811467871	0.157928472429191	0.47122970193614094	-5.03307653238185	0	Exon
ENSG00000137500.9	e658563	CCDC90B	-0.0344725542151134	0.868898949628114	-1.41488085337169	0.15792855841576597	0.47122970193614094	-5.446903596941401	0	Exon
ENSG00000173064.11	e736286	HECTD4	0.0457856482501557	-0.39469169529754294	1.4148789546173601	0.15792911485428	0.47122970193614094	-5.21631587211213	0	Exon
ENSG00000141556.20	e985358	TBCD	0.03855249912232	-0.136813947834599	1.41486489273285	0.157933235799316	0.471238031483118	-5.27311075568017	0	Exon
ENSG00000136068.14	e231484	FLNB	-0.061520183354457005	-1.2871878107566699	-1.41485508705039	0.15793610947950698	0.4712401713865711	-4.99585452614505	0	Exon
ENSG00000154928.16	e250861	EPHB1	-0.0498902129458506	-0.10443984467386	-1.4148533733366102	0.15793661170924803	0.4712401713865711	-5.27876874456747	0	Exon
ENSG00000038382.17	e322611	TRIO	0.0358716436312151	0.6778829628113531	1.41483482338931	0.15794204812958	0.47124952358107797	-5.42673371502215	0	Exon
ENSG00000100991.11	e1087894	TRPC4AP	-0.0277771791547101	2.58894670765435	-1.4148336060800901	0.15794240489053302	0.47124952358107797	-5.62876379851363	0	Exon
ENSG00000145526.11	e323432	CDH18	-0.0601417828711672	-1.0521076138265502	-1.41480999434441	0.157949324983452	0.47126265191042105	-5.06742645705068	0	Exon
ENSG00000178127.12	e988386	NDUFV2	0.0289078993112719	1.8562233154673	1.41480952071883	0.157949463795301	0.47126265191042105	-5.5617374523101795	0	Exon
ENSG00000177311.11	e253074	ZBTB38	-0.0574864237021141	-0.928683791329545	-1.41477462225099	0.157959692216219	0.471285790607975	-5.086634887904781	0	Exon
ENSG00000055609.17	e479343	KMT2C	0.0208098940910828	2.17465976702795	1.41476993227526	0.157961066843493	0.471285790607975	-5.59711850720418	0	Exon
ENSG00000102226.9	e1151755	USP11	-0.0311100014954233	1.33574786257825	-1.4147694523937402	0.157961207496806	0.471285790607975	-5.511421996008589	0	Exon
ENSG00000146070.16	e395115	PLA2G7	0.087493054805074	-1.6310717953276501	1.41474371227786	0.15796875206654	0.471297943986583	-4.95320456153774	0	Exon
ENSG00000082213.17	e324140	C5orf22	0.0479533994245102	-0.78392491879358	1.4147407321380001	0.157969625579646	0.471297943986583	-5.14483018006081	0	Exon
ENSG00000114670.13	e249276	NEK11	0.0807858473170986	-1.01953644597247	1.41473929361328	0.157970047229022	0.471297943986583	-5.073851492704709	0	Exon
ENSG00000197702.11	e619818	PARVA	0.0405465870674679	0.100637343392529	1.4147374109298603	0.157970599068095	0.471297943986583	-5.3202827824991905	0	Exon
ENSG00000144619.14	e199831	CNTN4	0.0638007089504328	-1.2517238505028998	1.4147085339267098	0.157979063478167	0.4713091153891121	-5.04614895441809	0	Exon
ENSG00000115368.9	e174281	WDR75	-0.0359370344004666	-0.300570054105604	-1.4147063453107802	0.15797970501803502	0.4713091153891121	-5.23257942067104	0	Exon
ENSG00000140400.15	e841171	MAN2C1	-0.0518431534789739	-1.0310803876569	-1.41470415588308	0.15798034679783401	0.4713091153891121	-5.05804027667736	0	Exon
ENSG00000165264.10	e530199	NDUFB6	0.0240351825335656	2.3694050350788998	1.41469777234831	0.15798221799387302	0.4713091153891121	-5.603553453758191	0	Exon
ENSG00000057608.16	e567761	GDI2	-0.0241515570221152	2.15131611452665	-1.4146975932506498	0.157982270492745	0.4713091153891121	-5.59216650476098	0	Exon
ENSG00000143515.16	e69850	ATP8B2	0.0921698637013319	-2.8631866077303303	1.41469742134967	0.15798232088207	0.4713091153891121	-4.67461443026641	0	Exon
ENSG00000168066.20	e641977	SF1	-0.0448936230333574	-0.301558963362612	-1.4146833098479	0.157986457427424	0.47131748940584794	-5.23153454444054	0	Exon
ENSG00000154518.9	e168767	ATP5G3	0.0310496963104276	2.29282386276946	1.4146628023267298	0.15799246900327302	0.47133145697138795	-5.60342809278541	0	Exon
ENSG00000090565.15	e854570	RAB11FIP3	0.0262277207338177	3.8358677915784707	1.41465210445633	0.157995605046608	0.47133684593394304	-5.70699458911187	0	Exon
ENSG00000123124.13	e505472	WWP1	0.0371980219505198	0.39113140844898603	1.41464524013322	0.157997617323877	0.47133888238409294	-5.3765581321237095	0	Exon
ENSG00000164332.7	e363175	UBLCP1	0.0327877336912221	0.5043945581714739	1.41462646996221	0.158003119901616	0.47135133098532794	-5.39721917183978	0	Exon
ENSG00000089351.14	e1041086	GRAMD1A	0.0554464279224622	-1.2108650924898898	1.4146164872212	0.15800604645580898	0.47135303229165293	-5.015982372275349	0	Exon
ENSG00000110693.16	e620847	SOX6	0.0720401515184686	-1.62157561886297	1.41461545328033	0.158006349569706	0.47135303229165293	-4.918400509016441	0	Exon
ENSG00000134333.13	e622602	LDHA	0.0443402045732458	3.1359694008956898	1.41457300182457	0.15801879517581902	0.47138619222172706	-5.66593409721884	0	Exon
ENSG00000138380.17	e179943	CARF	-0.0413032191709548	-0.0794687421131993	-1.41456131186589	0.15802222248297101	0.47139244931395596	-5.28019942221393	0	Exon
ENSG00000166311.9	e615321	SMPD1	-0.0618245558004714	-1.47730524584324	-1.4145504161818998	0.158025416972502	0.471393101948461	-4.961547098972151	0	Exon
ENSG00000089472.16	e1157880	HEPH	0.0513712599406344	-0.07161175846304599	1.41454785068784	0.158026169153065	0.471393101948461	-5.2849300809643704	0	Exon
ENSG00000110274.14	e668973	CEP164	-0.067020520554091	-1.8838798344861298	-1.41453876838272	0.158028832027884	0.471393101948461	-4.84748787597341	0	Exon
ENSG00000157349.16	e899898	DDX19B	-0.0496681764041021	-0.782438524449515	-1.4145361371248897	0.15802960350252498	0.471393101948461	-5.12201520658958	0	Exon
ENSG00000059915.16	e598486	PSD	-0.0476018497025084	3.9406095716143703	-1.41453339216377	0.15803040831758802	0.471393101948461	-5.7114378473514105	0	Exon
ENSG00000143156.13	e81492	NME7	0.0476328765637297	-0.6088281402225469	1.4145333521683703	0.15803042004415196	0.471393101948461	-5.16992513215787	0	Exon
ENSG00000154678.16	e434913	PDE1C	-0.0731617026683757	-0.0763620694610836	-1.41452622821699	0.158032508781792	0.471394387989425	-5.28047845469435	0	Exon
ENSG00000110811.19	e684203	P3H3	-0.0790468077707223	-2.04581732009292	-1.4145228107797803	0.158033510779478	0.471394387989425	-4.8178205360144295	0	Exon
ENSG00000120438.11	e421367	TCP1	-0.0250056273259901	2.47577373364053	-1.41451819671802	0.158034863636935	0.471394456764407	-5.61766374142768	0	Exon
ENSG00000180098.9	e20818	TRNAU1AP	-0.0433320940459234	-0.673740462030406	-1.4144953853031101	0.158041552145095	0.47141044085553996	-5.1434337971002	0	Exon
ENSG00000140521.12	e848518	POLG	0.0385464036673135	0.11263067572184199	1.41448199079246	0.15804547963412602	0.4714116046860711	-5.32471049297329	0	Exon
ENSG00000233723.7	e128038	LINC01122	0.0997372768303309	-3.34462150290412	1.4144810646911299	0.158045751184885	0.4714116046860711	-4.5880428069661505	0	Exon
ENSG00000140400.15	e841153	MAN2C1	-0.0518198311310442	-1.03118210704618	-1.4144804484804199	0.158045931869941	0.4714116046860711	-5.0583182799681605	0	Exon
ENSG00000103194.15	e906324	USP10	0.0332138899691597	0.559290461272104	1.4144501055755703	0.158054829198481	0.471434176399908	-5.408149483072849	0	Exon
ENSG00000168056.15	e644272	LTBP3	0.0373745953381301	0.37389677436116703	1.4144148211116698	0.158065175999555	0.47146107107627794	-5.3748060533794595	0	Exon
ENSG00000167645.16	e1046475	YIF1B	-0.0589942742282194	-1.49507617836211	-1.41439395780575	0.158071294188739	0.47147535272360497	-4.957516911488191	0	Exon
ENSG00000089472.16	e1157839	HEPH	0.0512953663619409	-0.0697316147438051	1.4143478389796103	0.15808481922812	0.471511726174223	-5.28557332164601	0	Exon
ENSG00000239779.6	e135985	WBP1	-0.0674951799878808	-1.88173567226731	-1.41433825432629	0.15808763018229502	0.47151614291267	-4.854821731414621	0	Exon
ENSG00000101052.12	e1092667	IFT52	-0.0438852555855537	-0.517891790964567	-1.4143237352318099	0.158091888364795	0.47151749432889095	-5.18799184865158	0	Exon
ENSG00000177302.14	e929265	TOP3A	0.0361261168903508	0.163912905134643	1.41432289825473	0.15809213383738802	0.47151749432889095	-5.33397698469466	0	Exon
ENSG00000127914.16	e452256	AKAP9	0.0361426747871193	0.539575997098421	1.41431645458094	0.158094023678183	0.47151749432889095	-5.40410362215194	0	Exon
ENSG00000091136.13	e463922	LAMB1	0.0719275823685135	-1.86439433814659	1.41431515201954	0.15809440570359198	0.47151749432889095	-4.8900482120556905	0	Exon
ENSG00000118263.14	e181591	KLF7	0.06177452185488501	-1.56166080217671	1.4143130671406299	0.158095017174668	0.47151749432889095	-4.933842935192019	0	Exon
ENSG00000100804.18	e770688	PSMB5	-0.023828215091418997	2.17570072117385	-1.4143052078142	0.158097322241156	0.47151749432889095	-5.595162720303071	0	Exon
ENSG00000070831.15	e15800	CDC42	-0.0753124734078206	-1.91329074334754	-1.41430496207643	0.15809739431414302	0.47151749432889095	-4.85357430336446	0	Exon
ENSG00000101986.11	e1174537	ABCD1	-0.0974886324050412	-2.6483860119085403	-1.41428893124834	0.15810209608602696	0.47152249388882106	-4.69026623174983	0	Exon
ENSG00000198521.11	e1038337	ZNF43	0.0629014704406297	-1.3682980552382702	1.41428728782283	0.15810257810156303	0.47152249388882106	-4.98222709409989	0	Exon
ENSG00000048052.21	e430537	HDAC9	-0.0605936448661048	-1.4614088328731298	-1.4142856409576898	0.15810306112705802	0.47152249388882106	-4.951411612795249	0	Exon
ENSG00000179454.13	e779408	KLHL28	0.066230854188851	-1.84706759489209	1.41427721565242	0.158105532286401	0.47152589674110906	-4.887994903090481	0	Exon
ENSG00000157985.18	e194590	AGAP1	0.0667029144098799	-2.13401932689657	1.41425415298404	0.158112296764624	0.47154210360424603	-4.80651426226176	0	Exon
ENSG00000069275.12	e93862	NUCKS1	-0.0287914378974185	2.5857664121061497	-1.41424025287112	0.15811637389311903	0.471546090693867	-5.62683516317966	0	Exon
ENSG00000131018.22	e419497	SYNE1	0.0409456550661894	1.55637613302118	1.4142333088496	0.15811841071715899	0.471546090693867	-5.5427039613729905	0	Exon
ENSG00000085733.15	e651287	CTTN	-0.0359863084616747	1.1268014117044198	-1.4142330615382799	0.158118483259015	0.471546090693867	-5.48893351846588	0	Exon
ENSG00000166924.8	e458063	NYAP1	0.0477074698704292	0.774442869302859	1.41423145468184	0.15811895458599698	0.471546090693867	-5.44081713650926	0	Exon
ENSG00000163349.21	e57978	HIPK1	0.0340693075524744	1.4362577517638302	1.4142162921303	0.15812340215455498	0.47155538722065293	-5.52956056919625	0	Exon
ENSG00000120137.6	e364579	PANK3	0.0543597148015853	-1.21459685339657	1.4142109920556498	0.158124956825976	0.471556056469834	-5.02664673549466	0	Exon
ENSG00000148985.19	e614199	PGAP2	-0.0806469518005247	-2.47984173032475	-1.41418165701624	0.158133561886173	0.471577751013468	-4.724265099081809	0	Exon
ENSG00000132466.17	e292674	ANKRD17	0.0255843095110004	1.1839597242851398	1.41417691788326	0.15813495208388	0.47157792958235295	-5.496915825393441	0	Exon
ENSG00000151320.10	e776832	AKAP6	0.0290196592894191	2.17489950029789	1.4141487523363998	0.158143214478599	0.47159499175749103	-5.5958259302228095	0	Exon
ENSG00000089022.13	e735734	MAPKAPK5	0.0296976994550196	0.697113734241023	1.41414803848393	0.158143423892286	0.47159499175749103	-5.425292712127041	0	Exon
ENSG00000158528.11	e453959	PPP1R9A	-0.0447741026624267	0.12040635271211199	-1.41414380892069	0.15814466466899402	0.47159499175749103	-5.31934598229046	0	Exon
ENSG00000166770.10	e1075131	ZNF667-AS1	0.0491454449730703	0.8891578337181129	1.41413324951522	0.158147762388608	0.471600262044901	-5.45623817726045	0	Exon
ENSG00000028116.16	e127862	VRK2	-0.0815062410074278	-1.95059684266455	-1.4141174758955801	0.15815238984215801	0.471610093907025	-4.83882078917992	0	Exon
ENSG00000075568.16	e143366	TMEM131	0.0348064660118497	0.29147621288126696	1.4141104103085902	0.15815446268295097	0.471610483220461	-5.35948698881059	0	Exon
ENSG00000148362.10	e563713	C9orf142	-0.0475524195339634	-0.0234488477872074	-1.41410796109368	0.158155181217255	0.471610483220461	-5.28682245053783	0	Exon
ENSG00000066654.13	e872999	THUMPD1	-0.0400987199634133	0.0507076806810867	-1.41409323200826	0.158159502390261	0.471611878583098	-5.31004653515657	0	Exon
ENSG00000111364.15	e743701	DDX55	-0.0707995282581104	-1.7033988231667399	-1.4140916474523002	0.158159967267681	0.471611878583098	-4.8977241666265705	0	Exon
ENSG00000012124.15	e1042008	CD22	-0.0713996403394689	-1.44790132505696	-1.41408942363789	0.158160619692654	0.471611878583098	-4.970479469276991	0	Exon
ENSG00000137563.11	e500700	GGH	0.046386012440815	-0.6598946071091409	1.4140882268419999	0.158160970810718	0.471611878583098	-5.17164946623359	0	Exon
ENSG00000179314.13	e917653	WSCD1	-0.0745523461877427	-1.79426471142689	-1.4140739844737602	0.15816514930702402	0.471618052564315	-4.8693790444009	0	Exon
ENSG00000165219.21	e552570	GAPVD1	0.0209416440257178	2.87460687384545	1.4140674381553	0.158167069926406	0.471618052564315	-5.65055819371354	0	Exon
ENSG00000171067.10	e649820	C11orf24	-0.0557610849657501	-0.816158759256832	-1.41406365921804	0.158168178634001	0.471618052564315	-5.111608532263361	0	Exon
ENSG00000160633.12	e1014178	SAFB	-0.0516274584731468	-0.792956581842547	-1.41406303062145	0.158168363059392	0.471618052564315	-5.12003627941934	0	Exon
ENSG00000072840.12	e278761	EVC	0.10003796769792199	-3.0485403714425	1.41402551830452	0.158179369179811	0.47164327814932705	-4.62897601215444	0	Exon
ENSG00000110080.18	e675951	ST3GAL4	-0.0891962809845581	-2.3195401850162103	-1.4140221785990301	0.158180349078221	0.47164327814932705	-4.754990792537019	0	Exon
ENSG00000186615.10	e782999	KTN1-AS1	0.102070403224771	-3.2955428748365896	1.41401450600674	0.158182600300488	0.47164327814932705	-4.5922092842105995	0	Exon
ENSG00000167333.12	e614696	TRIM68	-0.0714020142714811	-2.03664038184544	-1.4140113721424	0.158183519817472	0.47164327814932705	-4.82144323634289	0	Exon
ENSG00000177943.13	e563366	MAMDC4	-0.0445571929000778	0.21599242683086	-1.4140094484844	0.15818408424602698	0.47164327814932705	-5.34095683306728	0	Exon
ENSG00000159674.11	e275360	SPON2	-0.130733734818648	-3.15533270957938	-1.4140069883803401	0.158184806077695	0.47164327814932705	-4.60453074840845	0	Exon
ENSG00000138193.15	e593126	PLCE1	0.0961494465270802	-2.4509782724443303	1.4139953348116099	0.15818822544472	0.47164566862599394	-4.7429070632873795	0	Exon
ENSG00000120645.11	e678155	IQSEC3	0.06574624057937	-1.7658353583041497	1.41399500592703	0.158188321946195	0.47164566862599394	-4.89266162529395	0	Exon
ENSG00000134324.11	e112186	LPIN1	-0.0336780986798651	1.3257358451295	-1.41398788345873	0.15819041183535698	0.47164566862599394	-5.51518753034275	0	Exon
ENSG00000142327.11	e196900	RNPEPL1	-0.0396681135083219	0.301093319213272	-1.4139861180118602	0.15819092985962	0.47164566862599394	-5.359753804540571	0	Exon
ENSG00000177679.15	e448023	SRRM3	-0.0989209689711104	-2.28399094935668	-1.41397187878877	0.158195108034809	0.471651185775355	-4.79091408043759	0	Exon
ENSG00000140829.11	e902113	DHX38	-0.036131049897732005	1.0307309650993	-1.41397074278414	0.158195441373069	0.471651185775355	-5.4764827133652405	0	Exon
ENSG00000078304.19	e803514	PPP2R5C	0.0423907769076146	0.008117147488561979	1.41396474674714	0.158197200801265	0.47165246451611104	-5.304452924845339	0	Exon
ENSG00000123384.13	e714531	LRP1	0.0334498527517227	1.6974317741292098	1.4139421393893399	0.158203834653762	0.471667280619736	-5.55876319993405	0	Exon
ENSG00000227354.6	e760444	RBM26-AS1	0.0666660828791257	-1.54619764201505	1.4139387425964498	0.15820483141934502	0.471667280619736	-4.93705750627496	0	Exon
ENSG00000123360.11	e709776	PDE1B	0.0492318937460777	4.51837431173512	1.41393346668448	0.15820637960900596	0.471667929417739	-5.74674210625813	0	Exon
ENSG00000183671.12	e181326	GPR1	-0.11149364037458699	-2.6484791336846096	-1.41390827352185	0.158213772573875	0.47168347574723996	-4.734424434838731	0	Exon
ENSG00000069122.18	e395166	ADGRF5	-0.0596817315962924	-0.395740840177467	-1.4139066282997799	0.15821425537547198	0.47168347574723996	-5.215897526258031	0	Exon
ENSG00000263212.2	e862994		0.0394017335800562	0.0950021694764729	1.41386654176845	0.15822601938664002	0.471714580521034	-5.3229346262221	0	Exon
ENSG00000175215.10	e716976	CTDSP2	-0.0359537416940295	0.267037685238888	-1.4138588867564699	0.158228265943647	0.47171553564532204	-5.35224511587379	0	Exon
ENSG00000100897.17	e772473	DCAF11	-0.0503784439654772	-1.0697013333654	-1.4138563815171998	0.15822900117478197	0.47171553564532204	-5.063661166696	0	Exon
ENSG00000144935.14	e253970	TRPC1	0.0419235582658801	-0.505025047542269	1.4138393464816998	0.158234000641781	0.4717190000418211	-5.1924907295134	0	Exon
ENSG00000091986.15	e240343	CCDC80	0.13029390519560302	-3.7083906565319995	1.41383280178327	0.158235921421329	0.4717190000418211	-4.550242655041321	0	Exon
ENSG00000148308.17	e559897	GTF3C5	0.11248375299790699	-3.2136662833094705	1.41383249275356	0.158236012117764	0.4717190000418211	-4.59790439523913	0	Exon
ENSG00000078070.12	e264203	MCCC1	-0.0395436148872696	0.140518939339714	-1.41382874608423	0.158237111722466	0.4717190000418211	-5.3260234185375595	0	Exon
ENSG00000072133.10	e1161554	RPS6KA6	0.064852324504535	-1.7744487939417601	1.4138263331189498	0.158237819903323	0.4717190000418211	-4.92124300650762	0	Exon
ENSG00000006744.18	e925461	ELAC2	0.0477568962294022	-0.7860819346331259	1.41382521675255	0.15823814754636498	0.4717190000418211	-5.13129889827409	0	Exon
ENSG00000124215.16	e1099580	CDH26	0.103273499354096	-3.22331249511696	1.41380948237375	0.158242765493442	0.471726025182382	-4.59822757917324	0	Exon
ENSG00000111052.7	e723586	LIN7A	-0.0774590163669926	-2.22385348699632	-1.4138081191297298	0.158243165602318	0.471726025182382	-4.79035127233167	0	Exon
ENSG00000163110.14	e299548	PDLIM5	0.0366566822307558	0.6185490156001371	1.4137905116471299	0.15824833342569103	0.47173659880802293	-5.4171233364652895	0	Exon
ENSG00000161960.14	e920529	EIF4A1	-0.0339829151330796	2.41141429170491	-1.41378663272999	0.15824947191111702	0.47173659880802293	-5.6157945692467495	0	Exon
ENSG00000050165.17	e619541	DKK3	0.11320807780655802	-3.38723686022871	1.41377990432939	0.15825144675178301	0.47173659880802293	-4.62658952975549	0	Exon
ENSG00000071894.15	e522896	CPSF1	0.06584216902549599	-1.61878328391066	1.41377789793345	0.158252035649047	0.47173659880802293	-4.9350916206158795	0	Exon
ENSG00000013306.15	e951054	SLC25A39	-0.0490001057744989	-0.8458826117495709	-1.4137688067153702	0.15825470403329997	0.471740586106882	-5.1022299859783	0	Exon
ENSG00000175215.10	e716983	CTDSP2	-0.0279968438137611	1.3917246347695602	-1.41376196101625	0.158256713352712	0.471741483318349	-5.52252756417844	0	Exon
ENSG00000162613.16	e46043	FUBP1	0.0343547184797344	0.7113352486824641	1.41375485318008	0.158258799633962	0.471741483318349	-5.43042337958546	0	Exon
ENSG00000176700.19	e846457	SCAND2P	0.0463492950152619	-0.40203778472801593	1.41375417954267	0.15825899736007099	0.471741483318349	-5.21188778319722	0	Exon
ENSG00000132549.18	e509233	VPS13B	0.0303357275058399	0.5741329450582479	1.4137314484842602	0.158265669492417	0.471752841129948	-5.4082323348094405	0	Exon
ENSG00000182809.10	e807292	CRIP2	0.0547780722220524	-0.779741604151399	1.41372686000929	0.158267016350153	0.471752841129948	-5.13810365755588	0	Exon
ENSG00000072195.14	e188444	SPEG	-0.0444936409507743	-0.5691252045156949	-1.4137252306568	0.15826749461703798	0.471752841129948	-5.1719655359206	0	Exon
ENSG00000137642.12	e673200	SORL1	-0.0400898560809415	1.3553805555909602	-1.41372295207355	0.158268163455685	0.471752841129948	-5.517002901990451	0	Exon
ENSG00000100297.15	e1131459	MCM5	-0.0656091481619347	-1.7702951893075902	-1.4137146136676002	0.158270611068648	0.471752841129948	-4.8927619913259806	0	Exon
ENSG00000067064.10	e566748	IDI1	-0.0579902970018387	-0.907527401896289	-1.41371399547891	0.158270792529733	0.471752841129948	-5.10793713510085	0	Exon
ENSG00000261556.9	e899813	SMG1P7	0.0889246518711533	-2.35062546836476	1.4137045280367	0.158273571591522	0.47175715784729205	-4.7471285967887695	0	Exon
ENSG00000122884.12	e586389	P4HA1	0.0516866655229395	1.82585037647899	1.41369053267325	0.15827767984191102	0.471765436296645	-5.564857344943331	0	Exon
ENSG00000174748.18	e208240	RPL15	0.0261036910922087	4.6959268082555194	1.41366158600672	0.158286177209957	0.471785434938277	-5.7554275543932105	0	Exon
ENSG00000154553.13	e318335	PDLIM3	0.0589634477935583	-0.13680240639621	1.4136586087542	0.158287051209724	0.471785434938277	-5.27326913369284	0	Exon
ENSG00000138759.17	e294785	FRAS1	0.0735895980719786	-1.44959215332979	1.4136540077283202	0.15828840189026003	0.47178549388369106	-4.9857459643798	0	Exon
ENSG00000171302.16	e979247	CANT1	-0.0486230073116224	-0.694449836629456	-1.41363730912236	0.158293304018896	0.47179058589524203	-5.14608546562755	0	Exon
ENSG00000140400.15	e840945	MAN2C1	-0.051773824288200994	-1.03136754730555	-1.41363458729902	0.158294103062292	0.47179058589524203	-5.05941367791002	0	Exon
ENSG00000140400.15	e841044	MAN2C1	-0.051773824288200994	-1.03136754730555	-1.41363458729902	0.158294103062292	0.47179058589524203	-5.05941367791002	0	Exon
ENSG00000125386.15	e276881	FAM193A	-0.0429785576840433	-0.639664379193813	-1.4136136197521698	0.15830025859023497	0.4717935167340179	-5.156201922827179	0	Exon
ENSG00000106244.12	e455649	PDAP1	-0.0272487514067103	1.5426363795432099	-1.4136119655443302	0.15830074423049803	0.4717935167340179	-5.539264997135009	0	Exon
ENSG00000261777.5	e900041		-0.125119537656843	-3.2566026883684502	-1.4136026514736297	0.15830347866483402	0.4717935167340179	-4.59364809068802	0	Exon
ENSG00000196387.9	e747580	ZNF140	0.0697428952524553	-1.87455081317047	1.41360203567868	0.158303659451809	0.4717935167340179	-4.865083145086549	0	Exon
ENSG00000140307.10	e829677	GTF2A2	-0.0327976689080665	0.203761327182876	-1.4136015333974499	0.158303806913189	0.4717935167340179	-5.3400916912335195	0	Exon
ENSG00000170921.14	e965138	TANC2	0.0352195137165656	1.21637801202065	1.4135999803173998	0.15830426287222	0.4717935167340179	-5.50165554426122	0	Exon
ENSG00000169682.17	e879130	SPNS1	-0.06970310680059799	-2.2035099324197205	-1.4135995033684798	0.158304402896863	0.4717935167340179	-4.7829813370766	0	Exon
ENSG00000124104.18	e1094044	SNX21	-0.0396091920380604	-0.007568928041509	-1.41359429496538	0.15830593200757598	0.4717941073757879	-5.29892629700415	0	Exon
ENSG00000146083.11	e367248	RNF44	-0.0464634917439456	-0.7798418408409509	-1.41357900823719	0.15831042003147197	0.471798834160817	-5.12167294555955	0	Exon
ENSG00000135597.18	e415857	REPS1	0.0334812745243731	0.41733848934143297	1.4135762291460299	0.158311235954029	0.471798834160817	-5.383273030804251	0	Exon
ENSG00000068745.14	e220081	IP6K2	0.0367889568368435	0.611561046748471	1.4135752928015899	0.15831151085920903	0.471798834160817	-5.41589763957166	0	Exon
ENSG00000129968.15	e1009607	ABHD17A	-0.0389726540830394	2.16130590861544	-1.4135654723372701	0.15831439411120002	0.47180346030625897	-5.59745641154492	0	Exon
ENSG00000119969.14	e593331	HELLS	0.12172676386625599	-3.51463144692973	1.4135481403722598	0.158319482809399	0.471814658918442	-4.558293462260201	0	Exon
ENSG00000093183.13	e215032	SEC22C	-0.0589868152584844	-1.1518841549474899	-1.41351925753061	0.15832796314342001	0.47183208814414596	-5.032922936689849	0	Exon
ENSG00000241553.12	e202386	ARPC4	-0.0376210641038301	0.21796264325909198	-1.4135191547094	0.15832799333352401	0.47183208814414596	-5.34232240137402	0	Exon
ENSG00000148120.15	e543483	C9orf3	-0.0475955800015266	0.9603736782498281	-1.41351324234397	0.15832972931474498	0.471833294910027	-5.461506317934281	0	Exon
ENSG00000143158.10	e81157	MPC2	0.0285727666821182	2.64653593894165	1.41348487206258	0.158338059562008	0.47185415284892795	-5.6308157242294	0	Exon
ENSG00000178982.9	e1047665	EIF3K	-0.0240041806206182	2.3222188577434997	-1.41346476288156	0.15834396433864	0.471867782492248	-5.607376116261849	0	Exon
ENSG00000094631.18	e1153130	HDAC6	-0.0417690839345532	-0.4576664549115711	-1.41342797779003	0.15835476619374697	0.47189053137211406	-5.1963623806617	0	Exon
ENSG00000087253.12	e887988	LPCAT2	0.0709439174782837	-1.21979607191155	1.4134195918164798	0.15835722879344802	0.47189053137211406	-5.04717019718993	0	Exon
ENSG00000121310.16	e37917	ECHDC2	0.0475689853447539	0.205034991461472	1.41341894446011	0.15835741889537902	0.47189053137211406	-5.34542025802809	0	Exon
ENSG00000068885.14	e258873	IFT80	-0.0381645970519981	0.21896748115516898	-1.4134126481895	0.158359267860038	0.47189053137211406	-5.3386709286562	0	Exon
ENSG00000064692.18	e346562	SNCAIP	0.0636769933111245	-1.4147714978561599	1.41340481247121	0.15836156892227202	0.47189053137211406	-4.97570859768867	0	Exon
ENSG00000133835.14	e345991	HSD17B4	-0.0309412131336165	2.14888934551232	-1.41339932662704	0.15836317992804	0.47189053137211406	-5.59492393903691	0	Exon
ENSG00000029725.16	e917028	RABEP1	-0.0261771997690754	1.71754832232521	-1.4133981777810702	0.15836351730658801	0.47189053137211406	-5.5566641797821	0	Exon
ENSG00000143995.19	e130395	MEIS1	-0.0532485901650409	-0.8452631385145191	-1.4133934688031498	0.158364900185351	0.47189053137211406	-5.10848386316052	0	Exon
ENSG00000164338.9	e335680	UTP15	0.0494368867735101	-0.930055791237995	1.413390042419	0.158365906412417	0.47189053137211406	-5.0956210430074504	0	Exon
ENSG00000161904.11	e387982	LEMD2	-0.0263580349854987	2.10740974504136	-1.4133886501056998	0.158366315294792	0.47189053137211406	-5.595160108000821	0	Exon
ENSG00000198951.11	e1137376	NAGA	0.0404130588881057	0.038204149834135004	1.41337895524566	0.158369162418618	0.47189053137211406	-5.31504021701796	0	Exon
ENSG00000176208.8	e936734	ATAD5	0.0724717995378093	-2.3640903208509902	1.41337883861471	0.15836919667027696	0.47189053137211406	-4.76191744474044	0	Exon
ENSG00000197223.11	e130614	C1D	0.0340738525159523	1.73307530977191	1.4133714581288301	0.158371364150102	0.47189053137211406	-5.55135111520149	0	Exon
ENSG00000133805.15	e618597	AMPD3	-0.0624827976958414	-0.733737942482803	-1.41336711325257	0.158372640151388	0.47189053137211406	-5.13138966431864	0	Exon
ENSG00000048707.13	e10052	VPS13D	0.0279004265709511	1.1306575510945802	1.4133663343217098	0.158372868908274	0.47189053137211406	-5.49376732798794	0	Exon
ENSG00000171316.11	e500208	CHD7	-0.0420648738253762	0.15025404586929	-1.41336623747383	0.158372897350636	0.47189053137211406	-5.32593345621796	0	Exon
ENSG00000160305.17	e1116580	DIP2A	-0.0342020022224531	0.618674643975779	-1.41335709158322	0.158375583340489	0.47189130362974896	-5.414045471816451	0	Exon
ENSG00000162951.10	e137361	LRRTM1	-0.09722015291035699	-2.4358255167196297	-1.4133562893786398	0.158375818935748	0.47189130362974896	-4.76617527107836	0	Exon
ENSG00000129295.8	e516530	LRRC6	0.0385782570987795	0.7648777705254671	1.41334262197314	0.15837983288538401	0.47189681727007	-5.4356080352478005	0	Exon
ENSG00000221829.9	e532066	FANCG	-0.0989020410667025	-3.10764928748603	-1.41334092300897	0.15838033185576098	0.47189681727007	-4.60716678646326	0	Exon
ENSG00000054523.17	e8372	KIF1B	0.129441959164934	-3.6231072599208702	1.41333608886207	0.158381751607425	0.47189708105533	-4.555684883245781	0	Exon
ENSG00000126432.13	e641186	PRDX5	0.0254437560539189	3.53228301321696	1.41332150057209	0.158386036134338	0.471905880337889	-5.69109167779611	0	Exon
ENSG00000146731.10	e442236	CCT6A	0.0273441690616728	2.6949155878360402	1.41329997349818	0.15839235871740698	0.471920751741428	-5.63591294767151	0	Exon
ENSG00000099203.6	e1022611	TMED1	-0.0519870966401581	-1.0846448973498801	-1.41329119886114	0.15839493591655	0.471924463836829	-5.0569219881293	0	Exon
ENSG00000120251.18	e313385	GRIA2	-0.0333344716779492	3.01205917490347	-1.4132749065212602	0.158399721225162	0.471924717014977	-5.65908627902195	0	Exon
ENSG00000130733.10	e1022749	YIPF2	-0.110743645090026	-3.44665795892825	-1.41327429449231	0.158399900989538	0.471924717014977	-4.5727835896249	0	Exon
ENSG00000113742.12	e366334	CPEB4	0.0243452101423892	3.91136847320008	1.41327332546046	0.158400185612672	0.471924717014977	-5.71332076276435	0	Exon
ENSG00000105926.15	e432408	MPP6	0.0756440233312597	-2.17736416619592	1.41327152697974	0.158400713861791	0.471924717014977	-4.79918659572604	0	Exon
ENSG00000108641.14	e930743	B9D1	-0.0467454387161353	-0.318034840110946	-1.4132682466045001	0.158401677375892	0.471924717014977	-5.242544947565009	0	Exon
ENSG00000111364.15	e743735	DDX55	-0.0608296469162012	-1.1450888020544399	-1.41325398740204	0.158405865650545	0.471927378563022	-5.03014937300298	0	Exon
ENSG00000149100.12	e625513	EIF3M	0.0305319368134154	1.5076279831968	1.41324461505843	0.158408618581718	0.471927378563022	-5.53221866442133	0	Exon
ENSG00000255439.6	e882948		0.0613676691389417	-0.9737624917367959	1.41324384097388	0.158408845954594	0.471927378563022	-5.0846616379136	0	Exon
ENSG00000167397.14	e882962	VKORC1	0.0613676691389417	-0.9737624917367959	1.41324384097388	0.158408845954594	0.471927378563022	-5.0846616379136	0	Exon
ENSG00000196663.15	e804278	TECPR2	0.03557989036521799	0.34305417452103004	1.4132425428784	0.158409227246447	0.471927378563022	-5.3700013913963796	0	Exon
ENSG00000113494.16	e325438	PRLR	0.131470909018584	0.320503088969074	1.41323549334569	0.158411297930202	0.47192958127883705	-5.37697545631109	0	Exon
ENSG00000135749.18	e103992	PCNX2	0.0325739049912798	0.949045302665767	1.41322874788401	0.158413279317376	0.471931517932769	-5.461519582331441	0	Exon
ENSG00000073350.13	e973551	LLGL2	-0.11836308778438902	-3.1351780767382	-1.41321963338525	0.15841595660673902	0.471935527709995	-4.6150595914787305	0	Exon
ENSG00000121281.12	e886276	ADCY7	-0.0959036180666497	-2.40571500403046	-1.4132121197264298	0.15841816369186	0.471935839988892	-4.75040253330863	0	Exon
ENSG00000125826.19	e1077364	RBCK1	-0.0463514845121906	-0.7512942105831608	-1.4132102119676202	0.158418724086487	0.471935839988892	-5.125605874676981	0	Exon
ENSG00000151611.13	e310343	MMAA	0.0589321130437765	-1.3986753914315	1.4131992996752398	0.158421929546865	0.471937655766125	-4.986382823585349	0	Exon
ENSG00000103423.13	e864169	DNAJA3	-0.0495058483092208	-1.04461489998669	-1.41319607719549	0.158422876152188	0.471937655766125	-5.0721765723724594	0	Exon
ENSG00000166435.15	e655343	XRRA1	0.0967228167517791	-1.5272738603497902	1.41319092866433	0.158424388545168	0.471937655766125	-4.94529289167795	0	Exon
ENSG00000115286.19	e1008480	NDUFS7	-0.0526413775297199	1.5828522868348998	-1.4131900081934898	0.15842465893677202	0.471937655766125	-5.5433922207608095	0	Exon
ENSG00000198417.6	e888769	MT1F	0.10737988836784	-2.18923764231365	1.4131723226478299	0.158429854197207	0.4719491660792371	-4.81399983420952	0	Exon
ENSG00000224536.2	e90627		-0.0627837245008765	-0.8295293903680501	-1.4131481424257901	0.15843695752665599	0.47196636012770293	-5.10786916708716	0	Exon
ENSG00000214595.11	e126763	EML6	0.0437687278793283	-0.448516873988094	1.4131346023110198	0.158440935259057	0.471972991894325	-5.20262720953101	0	Exon
ENSG00000280670.2	e33816	CCDC163P	0.115527212830625	-2.45798101767241	1.41313150000498	0.158441846646308	0.471972991894325	-4.75850924014616	0	Exon
ENSG00000181631.6	e256299	P2RY13	-0.0751124894904588	0.753074581308265	-1.4131120268246697	0.158447567516653	0.47198606721854097	-5.43582238119122	0	Exon
ENSG00000103343.12	e862813	ZNF174	-0.0414446288314142	-0.5957693398791141	-1.41310586871634	0.158449376690868	0.47198713780797497	-5.16829857341661	0	Exon
ENSG00000140943.16	e905583	MBTPS1	0.0337999663188073	0.37618616040959796	1.41310173932228	0.158450589863323	0.47198713780797497	-5.37620946147182	0	Exon
ENSG00000189159.15	e972451	HN1	0.0359159932902557	1.08018038018165	1.41309133915144	0.158453645355197	0.47199019359354294	-5.483746924554759	0	Exon
ENSG00000135506.15	e716313	OS9	-0.0302606235484967	0.9675085406119391	-1.4130877532443702	0.158454698878075	0.47199019359354294	-5.46943261082986	0	Exon
ENSG00000105287.12	e1059105	PRKD2	0.111149739284941	-3.3003444813889904	1.4130799117855302	0.158457002680888	0.47199019359354294	-4.59479306219149	0	Exon
ENSG00000144566.10	e207793	RAB5A	0.0263652590360094	1.95350707204269	1.4130794172866499	0.15845714796439	0.47199019359354294	-5.58021851560099	0	Exon
ENSG00000100150.16	e1130288	DEPDC5	-0.0570723920786672	-1.52266160863079	-1.41307558760279	0.158458273126857	0.47199019359354294	-4.94303582230596	0	Exon
ENSG00000137563.11	e500723	GGH	0.0502271082007581	-1.0080154786023299	1.4130681089491102	0.158460470375449	0.47199277238081605	-5.09569531429917	0	Exon
ENSG00000143033.17	e49727	MTF2	0.0474631902220562	-0.89251445761311	1.4130627499559298	0.15846204487632	0.471993496214488	-5.10074164889052	0	Exon
ENSG00000054523.17	e8264	KIF1B	-0.0221434939088832	2.57374694901044	-1.41304758763412	0.158466499712022	0.47200189478148996	-5.62855800998	0	Exon
ENSG00000134058.10	e333573	CDK7	0.0320458334480472	0.37137581565081296	1.41304408936635	0.158467527550191	0.47200189478148996	-5.37305991260003	0	Exon
ENSG00000166501.12	e875691	PRKCB	-0.0535240338816066	3.4605311653348196	-1.4130394104911699	0.158468902274635	0.472002023483153	-5.6791680828698095	0	Exon
ENSG00000116783.14	e44951	TNNI3K	-0.0752871950807313	-1.88106035478499	-1.4130340897433	0.15847046560201597	0.47200271393463394	-4.85779468118423	0	Exon
ENSG00000090054.13	e541964	SPTLC1	-0.0471774269206814	-0.7903999585160641	-1.41301627112198	0.15847570110528	0.4720143418221501	-5.13564742186454	0	Exon
ENSG00000154678.16	e434932	PDE1C	-0.0728114471504028	-0.13697448163589698	-1.4129996407439098	0.158480587595129	0.47202144911283	-5.270284009817019	0	Exon
ENSG00000109685.17	e276275	WHSC1	-0.0989987899767584	-3.16927119317159	-1.41299251863866	0.158482680312288	0.47202144911283	-4.59763095603299	0	Exon
ENSG00000129691.15	e493656	ASH2L	0.0259947688872738	1.8707393553334701	1.4129892789977898	0.15848363223609302	0.47202144911283	-5.57222549808738	0	Exon
ENSG00000145425.9	e311412	RPS3A	0.0293042258833903	3.0424903692373104	1.4129874474332902	0.158484170417992	0.47202144911283	-5.6580014601943605	0	Exon
ENSG00000180376.16	e230238	CCDC66	0.04991563251538401	-0.6888708179333339	1.4129854913856	0.158484745179227	0.47202144911283	-5.14602211737954	0	Exon
ENSG00000160767.20	e71770	FAM189B	-0.0948962964724373	-2.9805463465344704	-1.4129566802304598	0.15849321117632997	0.47204269768480894	-4.631622044291849	0	Exon
ENSG00000101577.9	e986655	LPIN2	0.0318565022682053	1.18760103480966	1.4129378453220298	0.158498745894841	0.47205436535279294	-5.4994615682011	0	Exon
ENSG00000167657.12	e1012311	DAPK3	0.0688599304218937	-2.08294406017586	1.4129342852925	0.158499792041273	0.47205436535279294	-4.81601155004742	0	Exon
ENSG00000137842.6	e820209	TMEM62	-0.0587351410522341	-1.77878102119912	-1.41288780189587	0.15851345208366102	0.47208040345125707	-4.88791067451632	0	Exon
ENSG00000114374.12	e1179800	USP9Y	-0.0511688865830696	-2.61465614599438	-1.41288720179445	0.158513628440885	0.47208040345125707	-5.0145665037810705	0	Exon
ENSG00000205609.12	e877176	EIF3CL	0.213798249550999	-3.38406204666412	1.41288712231998	0.158513651796774	0.47208040345125707	-4.59088585347631	0	Exon
ENSG00000257657.2	e698677		-0.09652248460016198	-1.3184828506035902	-1.41288280331046	0.158514921067648	0.47208040345125707	-4.98874124288157	0	Exon
ENSG00000155093.17	e480753	PTPRN2	-0.0534800399178274	3.15671286632223	-1.4128818765394	0.15851519342821202	0.47208040345125707	-5.666987004701131	0	Exon
ENSG00000167085.11	e956459	PHB	-0.0294774444990267	1.80277536497776	-1.4128567015283602	0.158522592025944	0.47209536659814594	-5.56430884620677	0	Exon
ENSG00000171612.6	e7828	SLC25A33	-0.0575970737708683	0.378084765418666	-1.41285571720383	0.15852288131104003	0.47209536659814594	-5.36777245837743	0	Exon
ENSG00000215440.11	e1098619	NPEPL1	-0.0350316337583865	1.8703914539828799	-1.4128145225833797	0.158534988439822	0.47212745628982394	-5.57336322223741	0	Exon
ENSG00000196683.10	e431601	TOMM7	0.0276907501225504	4.28526689894069	1.41280272311727	0.158538456440942	0.472129851399325	-5.73355449360782	0	Exon
ENSG00000196683.10	e431613	TOMM7	0.0276907501225504	4.28526689894069	1.41280272311727	0.158538456440942	0.472129851399325	-5.73355449360782	0	Exon
ENSG00000234545.7	e452966	FAM133B	0.0464111843092384	-0.515628354670956	1.41279199823578	0.158541608659094	0.47213527236122793	-5.188523825865491	0	Exon
ENSG00000150401.14	e765496	DCUN1D2	-0.0538830374414404	-1.01851812456981	-1.4127874064528603	0.158542958273788	0.47213532514267603	-5.060449354580769	0	Exon
ENSG00000005801.16	e613792	ZNF195	-0.0861138498555408	-2.25864328158862	-1.4127678395978502	0.158548709452579	0.472144838477444	-4.76779329767637	0	Exon
ENSG00000089847.12	e1012698	ANKRD24	-0.0980444943877287	-2.9328647288489904	-1.4127674747722803	0.15854881668527	0.472144838477444	-4.63865869871168	0	Exon
ENSG00000151612.15	e310369	ZNF827	0.0534553813715629	-1.07592681795958	1.4127629142826799	0.15855015714853898	0.472144863925268	-5.05821545053404	0	Exon
ENSG00000278535.4	e940649	DHRS11	0.108731062008671	-3.36681367432049	1.41274959801801	0.15855407124329998	0.47215255329873396	-4.58915579682896	0	Exon
ENSG00000250317.8	e283513	SMIM20	0.0354232073763622	1.60359903114199	1.4127125653073702	0.158564956779451	0.47218100237702704	-5.54522016771223	0	Exon
ENSG00000100241.20	e1141818	SBF1	-0.0316171668174404	1.27645157331824	-1.4127016216861998	0.15856817369790802	0.472182224944752	-5.50801786809672	0	Exon
ENSG00000013563.13	e1176543	DNASE1L1	0.0638111475776194	-1.824733981758	1.4127008321543602	0.158568405785671	0.472182224944752	-4.874767001745231	0	Exon
ENSG00000102226.9	e1151752	USP11	-0.0263040683493949	2.9862974022280895	-1.4126975744723302	0.15856936340415803	0.472182224944752	-5.657899160869019	0	Exon
ENSG00000065154.11	e605501	OAT	-0.0514084794550887	-0.20165733493352897	-1.41267519435561	0.15857594231530403	0.472194655640971	-5.2663410587916	0	Exon
ENSG00000258526.5	e779276		0.10875957932564599	-3.2908972175185798	1.41267431088478	0.158576202026701	0.472194655640971	-4.60131371638166	0	Exon
ENSG00000196683.10	e431599	TOMM7	0.0276876540526115	4.28526363991963	1.41264320347561	0.158585346788987	0.472217034715512	-5.73377582583578	0	Exon
ENSG00000174428.16	e446984	GTF2IRD2B	-0.0435938818326969	0.6192448856078929	-1.4126358043662	0.158587521992068	0.472217034715512	-5.41363776786071	0	Exon
ENSG00000135469.13	e712489	COQ10A	-0.0503565874840781	-0.6371141295066839	-1.41263515154286	0.15858771391129903	0.472217034715512	-5.1598453751069595	0	Exon
ENSG00000086666.18	e844221	ZFAND6	0.0279198604091849	1.32929365350526	1.41262983586734	0.158589276638285	0.472217721370202	-5.515413866891639	0	Exon
ENSG00000166025.17	e661721	AMOTL1	0.0915227123601237	-2.74362301711295	1.41262014328347	0.158592126139255	0.47222223949797704	-4.6738603887793	0	Exon
ENSG00000256124.5	e970510	LINC01152	0.13281014604683	-3.43573152262743	1.41260912404265	0.158595365708385	0.472226245627011	-4.574638915156901	0	Exon
ENSG00000050426.15	e704747	LETMD1	0.0324766716435117	0.736234131867827	1.41260650443073	0.158596135860847	0.472226245627011	-5.43607325518696	0	Exon
ENSG00000140829.11	e902137	DHX38	-0.0385515027353795	-0.242291863245802	-1.41260048975994	0.158597904153951	0.47222754425734104	-5.24829457110237	0	Exon
ENSG00000188906.14	e696886	LRRK2	0.0519471989944327	-0.6486322797552939	1.41258675179825	0.158601943124962	0.47223391306865403	-5.1693978961835	0	Exon
ENSG00000250317.8	e283508	SMIM20	0.0353238494405663	1.61463055378848	1.4125841520524498	0.158602707460969	0.47223391306865403	-5.54659109677533	0	Exon
ENSG00000110799.13	e682264	VWF	0.0527359227124446	0.684783805257621	1.41257539789821	0.15860528123906698	0.47223760988459706	-5.43331997853103	0	Exon
ENSG00000070756.14	e510059	PABPC1	0.0384142327128636	1.99922133251901	1.41257043089381	0.158606741584676	0.47223799148855	-5.58446825511827	0	Exon
ENSG00000072041.16	e724312	SLC6A15	0.05368131961086799	-0.33964954469939	1.41256059323872	0.15860963397717098	0.47224263684725604	-5.247485239533249	0	Exon
ENSG00000182899.14	e273869	RPL35A	0.0203617801290157	4.70559370971933	1.4125384232579898	0.158616152373179	0.47225807806153497	-5.756417352129481	0	Exon
ENSG00000280789.1	e879999	PAGR1	-0.0356047849750527	1.64663977101041	-1.4125247948211699	0.158620159493862	0.472266042097595	-5.553026069343019	0	Exon
ENSG00000115685.14	e197850	PPP1R7	0.0338813535997493	1.58333663052832	1.41250505823064	0.158625962709593	0.472274129899981	-5.538153048318981	0	Exon
ENSG00000183317.16	e26817	EPHA10	-0.122918449329297	-3.6385884239982302	-1.4125045960907399	0.15862609859606602	0.472274129899981	-4.554420107697251	0	Exon
ENSG00000147027.3	e1149033	TMEM47	-0.0381790495843825	1.29809007841394	-1.4124969024928	0.158628360815587	0.472274129899981	-5.514121935010491	0	Exon
ENSG00000145491.11	e322169	ROPN1L	0.202226398704563	-2.93795416632127	1.4124959312076297	0.15862864641326097	0.472274129899981	-4.658945619111719	0	Exon
ENSG00000167595.14	e1043445	PROSER3	-0.107767444878483	-3.4343749830947403	-1.41249290121149	0.158629537358904	0.472274129899981	-4.5699743635556205	0	Exon
ENSG00000072415.8	e788332	MPP5	-0.0338892019795798	1.09807286345134	-1.41247670833704	0.15863429880599	0.472284092979017	-5.48726379411612	0	Exon
ENSG00000198467.13	e533018	TPM2	-0.0566342431386372	-0.0968722437741163	-1.41247245866166	0.158635548423278	0.472284092979017	-5.28128189867706	0	Exon
ENSG00000100330.15	e1127745	MTMR3	0.0364129523786711	0.0633334275805097	1.41245581229121	0.158640443361497	0.47229107923735797	-5.3152712882375095	0	Exon
ENSG00000092439.13	e825618	TRPM7	0.0435876789169169	-0.48725879383690796	1.41245541666439	0.15864055969869598	0.47229107923735797	-5.18976364633397	0	Exon
ENSG00000229807.10	e1160411	XIST	-0.0808547836506656	-3.19186231699798	-1.41241701127939	0.158651853414773	0.472315290845415	-5.08216803582628	0	Exon
ENSG00000229807.10	e1160414	XIST	-0.0808547836506656	-3.19186231699798	-1.41241701127939	0.158651853414773	0.472315290845415	-5.08216803582628	0	Exon
ENSG00000196683.10	e431616	TOMM7	0.0276882256149717	4.285144628195799	1.4124141682738998	0.158652689470178	0.472315290845415	-5.7340873454212	0	Exon
ENSG00000125107.17	e892495	CNOT1	0.0259782572680556	1.11885705536388	1.41240620226874	0.15865503208696	0.472318298279608	-5.491977277795041	0	Exon
ENSG00000141562.17	e984721	NARF	0.0499257117805265	-0.591552892371089	1.4123931930198401	0.158658857860909	0.47232270810803295	-5.18208778298151	0	Exon
ENSG00000137411.16	e381157	VARS2	-0.052563217934513	-0.779484481850131	-1.41239210368049	0.158659178218182	0.47232270810803295	-5.119395801111111	0	Exon
ENSG00000048740.18	e568940	CELF2	0.0351499904271674	1.04922103771961	1.4123833933631	0.15866173980083498	0.47232363787822	-5.483318779562651	0	Exon
ENSG00000078304.19	e803500	PPP2R5C	0.0529522700595102	-0.9908547641161609	1.4123819802388302	0.15866215538390196	0.47232363787822	-5.0750891256318305	0	Exon
ENSG00000100151.15	e1133840	PICK1	-0.0374020042056076	1.3015670915206499	-1.4123743452967599	0.158664400744017	0.47232470421174294	-5.5144890918720995	0	Exon
ENSG00000069943.9	e827510	PIGB	0.0743439278441782	-2.12463816646167	1.4123675211562698	0.15866640767593398	0.47232470421174294	-4.81360384200049	0	Exon
ENSG00000165102.14	e497337	HGSNAT	0.0314753719176097	2.53136489176186	1.41236717030251	0.15866651086008898	0.47232470421174294	-5.63105459775229	0	Exon
ENSG00000169592.14	e880526	INO80E	-0.0654686360483657	-1.94351730825231	-1.4123076043630702	0.158684029613448	0.472372887905167	-4.83636459172032	0	Exon
ENSG00000140400.15	e840969	MAN2C1	-0.0517827520230183	-1.0273930368378499	-1.41227659515525	0.158693150217012	0.472396071266911	-5.0620982480417	0	Exon
ENSG00000175899.14	e687060	A2M	-0.0514243874576606	2.3967658457264904	-1.4122717795455602	0.15869456664710502	0.47239632073073795	-5.61829819242846	0	Exon
ENSG00000241069.1	e1070231		0.113705978398622	-3.46217321815318	1.4122620161267798	0.15869743842099102	0.47240090236944304	-4.574356736707339	0	Exon
ENSG00000251136.8	e505915		0.0599338472267827	-0.7887780759930609	1.41225503622074	0.158699491487518	0.472403046873291	-5.120881722851321	0	Exon
ENSG00000109762.15	e318032	SNX25	0.0408646761536189	0.0445219823347924	1.4122364959553602	0.158704945011125	0.47241440073325003	-5.31395160408072	0	Exon
ENSG00000113141.16	e355347	IK	-0.0288880572764322	1.09614821305121	-1.4122300569499697	0.15870683904473	0.47241440073325003	-5.48521549820506	0	Exon
ENSG00000181222.15	e920315	POLR2A	-0.0447691767043295	0.131183668154104	-1.41222560880279	0.158708147477369	0.47241440073325003	-5.33039516664999	0	Exon
ENSG00000144668.11	e212124	ITGA9	0.119942418483245	-3.2789904728092902	1.41222394658176	0.158708636425583	0.47241440073325003	-4.59512382016719	0	Exon
ENSG00000134369.15	e90655	NAV1	0.0379406152994981	0.4038130881477871	1.41221559207501	0.158711093950715	0.472417748940887	-5.38058001490968	0	Exon
ENSG00000077044.10	e193790	DGKD	0.0485959919564472	-0.420263401703464	1.4122086695707399	0.158713130266177	0.4724193326924311	-5.21144741521241	0	Exon
ENSG00000159871.14	e1055316	LYPD5	0.0676339624700131	-1.7409768817055402	1.4122029449973401	0.158714814214745	0.4724193326924311	-4.90546017155622	0	Exon
ENSG00000172270.18	e1006268	BSG	-0.0367540701939285	3.41952513667507	-1.4121995363171203	0.158715816923364	0.4724193326924311	-5.687026823972849	0	Exon
ENSG00000115966.16	e168635	ATF2	-0.08743131953162799	-2.54845493152644	-1.4121956613985902	0.15871695678803102	0.4724193326924311	-4.71292035277591	0	Exon
ENSG00000188739.14	e104433	RBM34	0.0453706339191747	-0.93409930066541	1.41217361225945	0.158723442987237	0.47243200649684897	-5.094076743387291	0	Exon
ENSG00000157445.14	e229734	CACNA2D3	0.0419917303912289	0.6130640081321651	1.4121721259776399	0.158723880214269	0.47243200649684897	-5.41919158141232	0	Exon
ENSG00000183666.16	e323492	GUSBP1	-0.0999274707928155	-2.1932076415165	-1.41215889722015	0.158727771825052	0.47243919385755895	-4.78036997801451	0	Exon
ENSG00000164347.17	e336100	GFM2	0.0356989217477124	0.8738459029064591	1.4121548567354598	0.15872896046163099	0.47243919385755895	-5.45338021850422	0	Exon
ENSG00000176890.15	e985990	TYMS	-0.0923116130855124	-1.23795500165116	-1.4121317731052199	0.15873575137248802	0.4724518701549029	-5.02402821275274	0	Exon
ENSG00000257621.7	e784246	PSMA3-AS1	-0.0372972306980387	0.539547756476198	-1.41212435200823	0.158737934611875	0.4724518701549029	-5.40189402385017	0	Exon
ENSG00000171169.8	e554714	NAIF1	-0.0665188595821068	-2.00392739377551	-1.41212432588391	0.158737942297525	0.4724518701549029	-4.829399623999611	0	Exon
ENSG00000253368.3	e19579	TRNP1	0.0721106216993232	-1.5364054132104599	1.4121222583797401	0.158738550548146	0.4724518701549029	-4.94789132849137	0	Exon
ENSG00000133961.19	e791631	NUMB	0.047841012692375	-1.00427923789224	1.41210692531598	0.15874306152326098	0.47246132929266	-5.0765695593771	0	Exon
ENSG00000237298.9	e170087	TTN-AS1	0.108360535943818	-3.07039934545554	1.4120994600417802	0.158745257836232	0.472463899282789	-4.6308529863258	0	Exon
ENSG00000196182.10	e26232	STK40	-0.0631791583427898	-1.5875503928574801	-1.41208875728441	0.15874840666974	0.4724667073430271	-4.91875013992779	0	Exon
ENSG00000119509.12	e545736	INVS	0.0612110304852355	-1.83670819074266	1.4120871927210599	0.158748866980284	0.4724667073430271	-4.86811593790035	0	Exon
ENSG00000015133.18	e798427	CCDC88C	0.0444361596867686	0.664684137837215	1.41206937519156	0.15875410915129198	0.472478342197802	-5.42877847435611	0	Exon
ENSG00000066855.15	e500983	MTFR1	-0.060696439477665	-1.41581944795643	-1.4120606262311501	0.15875668326823902	0.472478794539771	-4.96512593445988	0	Exon
ENSG00000110697.12	e648811	PITPNM1	-0.0396250581691663	0.9489694709679691	-1.41205979831537	0.158756926859055	0.472478794539771	-5.465774113273339	0	Exon
ENSG00000147099.19	e1160101	HDAC8	-0.0459856469631919	-0.793976264472754	-1.41203732674218	0.15876353859276998	0.47249450494125894	-5.12353823830096	0	Exon
ENSG00000062282.14	e656134	DGAT2	0.0749554136836382	-1.9902303254223999	1.41198254590949	0.158779657445636	0.472538508879174	-4.87476530654237	0	Exon
ENSG00000135046.13	e538274	ANXA1	0.145383787114477	-0.232652137270861	1.41196579138533	0.15878458758817302	0.472547569278021	-5.26607343687038	0	Exon
ENSG00000257621.7	e784227	PSMA3-AS1	-0.0372851870547262	0.539622367508827	-1.4119609025396398	0.158786026189065	0.472547569278021	-5.4021300743885305	0	Exon
ENSG00000161011.19	e370948	SQSTM1	-0.0321458401728353	4.1618742206323995	-1.41195783412958	0.158786929110217	0.472547569278021	-5.72830558121473	0	Exon
ENSG00000010810.17	e408457	FYN	0.0905789521273254	-2.40929544650049	1.4119540791005802	0.15878803408358802	0.472547569278021	-4.74354296932108	0	Exon
ENSG00000134317.17	e111272	GRHL1	0.0919361250032391	-2.56887902119677	1.4119461952664598	0.158790354038545	0.47255050623633504	-4.713221966865	0	Exon
ENSG00000171467.15	e393423	ZNF318	-0.0800152895494925	-2.20171198680365	-1.41192861441427	0.158795527602056	0.47255356415586897	-4.80366079630701	0	Exon
ENSG00000140995.16	e910215	DEF8	-0.0787734766073132	-1.9935972894091698	-1.41192760494462	0.158795824665227	0.47255356415586897	-4.84075126764319	0	Exon
ENSG00000140995.16	e910234	DEF8	-0.0787734766073132	-1.9935972894091698	-1.41192760494462	0.158795824665227	0.47255356415586897	-4.84075126764319	0	Exon
ENSG00000261556.9	e899829	SMG1P7	0.100773551898509	-2.79428648630237	1.4119228765339602	0.158797216130877	0.47255356415586897	-4.66570849834728	0	Exon
ENSG00000196141.13	e177438	SPATS2L	0.0519825945175556	-0.0580353313838727	1.41191921482306	0.15879829369697399	0.47255356415586897	-5.28988835604277	0	Exon
ENSG00000257337.6	e706834		-0.100072306573853	-2.4659080007542102	-1.4119155234071699	0.158799380010267	0.47255356415586897	-4.730545589404049	0	Exon
ENSG00000124491.15	e373632	F13A1	0.135408327754054	-2.873399804708	1.41190065176904	0.158803756506925	0.47256262067557697	-4.70811488689777	0	Exon
ENSG00000119977.20	e594161	TCTN3	0.0443254833233102	-0.43069233371259297	1.41188727166154	0.15880769414715804	0.47257037112071604	-5.2147758359995	0	Exon
ENSG00000134490.13	e991861	TMEM241	0.0679303752493906	-1.88796946474985	1.41184614277524	0.158819798457465	0.472598975043715	-4.8728250012162	0	Exon
ENSG00000086666.18	e844219	ZFAND6	0.027239989721512002	1.70325762199253	1.41184233683586	0.158820918588182	0.472598975043715	-5.556541312714191	0	Exon
ENSG00000079337.15	e699644	RAPGEF3	-0.0539131075854652	-0.189375362235895	-1.4118405302091297	0.158821450300823	0.472598975043715	-5.2562173947373	0	Exon
ENSG00000127481.14	e13300	UBR4	0.0268169426212937	1.28772606183615	1.41183600763307	0.15882278135695302	0.472598975043715	-5.514639536847089	0	Exon
ENSG00000128512.19	e464541	DOCK4	-0.0342864014162178	0.37271367797944105	-1.4118306418101	0.158824360603203	0.472598975043715	-5.374585817018599	0	Exon
ENSG00000197345.12	e650356	MRPL21	0.0496115965786269	0.31527327574687203	1.4118274306166798	0.15882530571373302	0.472598975043715	-5.3658112727645	0	Exon
ENSG00000241956.9	e364137		0.0702247952207651	-0.0110916950443882	1.41179864242315	0.158833778774768	0.47262022016732397	-5.32023974294156	0	Exon
ENSG00000100092.20	e1133229	SH3BP1	-0.10513990522887699	-3.27007632258884	-1.4117684993382	0.15884265098119502	0.4726426526073279	-4.59319371248885	0	Exon
ENSG00000106686.16	e525788	SPATA6L	0.0641613093039289	-0.6335331620956128	1.41175340252575	0.158847094663814	0.47265190753187203	-5.1643534746857895	0	Exon
ENSG00000179091.4	e522065	CYC1	-0.029279804190768994	2.13234218350809	-1.41173451093916	0.158852655455142	0.47265781544341207	-5.59708744408403	0	Exon
ENSG00000129595.12	e344586	EPB41L4A	-0.0694582000309409	-1.17402437938165	-1.4117320723193503	0.158853373280479	0.47265781544341207	-5.026029407930469	0	Exon
ENSG00000174485.15	e833452	DENND4A	0.0255243764898005	2.34392976378992	1.41172790786742	0.15885459912265398	0.47265781544341207	-5.612663987798611	0	Exon
ENSG00000165521.15	e797062	EML5	0.0895272564450353	-2.6354295668749503	1.41172349465171	0.158855898198427	0.47265781544341207	-4.70863983434243	0	Exon
ENSG00000011028.13	e965028	MRC2	0.0606886871962845	-0.9833232886546129	1.4117210653602998	0.158856613288971	0.47265781544341207	-5.079932543253769	0	Exon
ENSG00000197818.11	e1096435	SLC9A8	0.0559853015046921	-1.06904955908756	1.4117171385497702	0.158857769197081	0.47265781544341207	-5.06351298200573	0	Exon
ENSG00000229807.10	e1160409	XIST	-0.0808137722079561	-3.1918593156350696	-1.41171250883313	0.158859132023018	0.47265781544341207	-5.08310341781472	0	Exon
ENSG00000011566.14	e122367	MAP4K3	0.0361344991056993	-0.0474531138716259	1.41171041936815	0.158859747091016	0.47265781544341207	-5.294263488676361	0	Exon
ENSG00000091039.16	e722280	OSBPL8	0.0333803423178324	2.31027658602373	1.4116993472513202	0.15886300637887	0.4726623987400279	-5.60615415388666	0	Exon
ENSG00000183117.18	e482593	CSMD1	-0.0499794110727152	-0.963672392459867	-1.41169382027182	0.158864633369257	0.4726623987400279	-5.08877985771732	0	Exon
ENSG00000143457.10	e65478	GOLPH3L	0.0371252954344241	0.383589962669803	1.4116915976043	0.15886528766486802	0.4726623987400279	-5.38097052232736	0	Exon
ENSG00000103152.11	e853624	MPG	-0.0350069946390122	1.23610588484376	-1.41167862149208	0.158869107536269	0.47266694604876897	-5.50538235112927	0	Exon
ENSG00000227057.8	e387093	WDR46	-0.0625973679369604	-1.67588656800403	-1.41167138131042	0.158871238910906	0.47266694604876897	-4.91310362819547	0	Exon
ENSG00000052126.14	e690810	PLEKHA5	0.0333938999460419	1.1799323317643202	1.4116697964362601	0.15887170547124302	0.47266694604876897	-5.500614463354241	0	Exon
ENSG00000163644.14	e298444	PPM1K	-0.0376078788774889	0.533369126179777	-1.41166828772744	0.158872149610745	0.47266694604876897	-5.403944448772941	0	Exon
ENSG00000260599.1	e1038479		0.15640090061372197	-3.7477493572452905	1.41166036544297	0.15887448181879998	0.472668774504586	-4.54941643512926	0	Exon
ENSG00000141449.14	e991321	GREB1L	0.112333613539194	-3.2493068560012204	1.4116571412592802	0.158875430980143	0.472668774504586	-4.60207789493063	0	Exon
ENSG00000105323.16	e1052326	HNRNPUL1	-0.030847229306227002	0.7265388480693421	-1.4116479975278	0.158878122809412	0.47267093774012997	-5.43432317233318	0	Exon
ENSG00000196437.10	e1045578	ZNF569	-0.0600026831337647	-1.51051395764598	-1.41164561265425	0.158878824899642	0.47267093774012997	-4.94903369120724	0	Exon
ENSG00000165684.4	e562455	SNAPC4	-0.0643032907891793	-1.68719552282599	-1.41163775247925	0.158881138897324	0.4726728964174529	-4.90227754456396	0	Exon
ENSG00000138814.16	e301037	PPP3CA	0.0352762890993403	4.22614906228541	1.41163431771213	0.158882150084268	0.4726728964174529	-5.731470852606139	0	Exon
ENSG00000122386.10	e862398	ZNF205	0.12122063042463699	-3.5237492304504596	1.4115951568388998	0.158893679294207	0.472703228579399	-4.56149702134046	0	Exon
ENSG00000175826.11	e919185	CTDNEP1	-0.0316580627780285	1.00374764036899	-1.4115893367696002	0.15889539281385	0.47270435913641207	-5.47607048082081	0	Exon
ENSG00000178971.13	e922765	CTC1	-0.061047214951720004	-1.38731312775635	-1.4115740252817601	0.15889990082296898	0.472705291734081	-4.9737119956663	0	Exon
ENSG00000175137.10	e108202	SH3BP5L	0.120378312291838	-3.5725113782775804	1.41156881553053	0.158901434700379	0.472705291734081	-4.55732813783186	0	Exon
ENSG00000090661.11	e1018442	CERS4	-0.118097230711973	-3.34698340391613	-1.4115597536977602	0.158904102751042	0.472705291734081	-4.5837622873291	0	Exon
ENSG00000090661.11	e1018447	CERS4	-0.118097230711973	-3.34698340391613	-1.4115597536977602	0.158904102751042	0.472705291734081	-4.5837622873291	0	Exon
ENSG00000203950.6	e1170292	FAM127B	-0.0444606636052997	1.5413554158856397	-1.4115445627958403	0.15890857544314702	0.472705291734081	-5.54400900845431	0	Exon
ENSG00000136104.19	e756863	RNASEH2B	0.039446109106658994	1.52927518236796	1.41154394761309	0.15890875657482997	0.472705291734081	-5.53889017297045	0	Exon
ENSG00000120784.15	e1045853	ZFP30	-0.0514334994236542	-1.17311902687947	-1.4115388097171297	0.15891026936028502	0.472705291734081	-5.02985524060295	0	Exon
ENSG00000204580.12	e380977	DDR1	-0.0490411488164565	1.2324425511980501	-1.41153793492989	0.15891052693089902	0.472705291734081	-5.50151594416892	0	Exon
ENSG00000071054.16	e145508	MAP4K4	-0.0719980412683263	-1.65808687813842	-1.4115379101659	0.158910534222361	0.472705291734081	-4.9093507387900495	0	Exon
ENSG00000130226.16	e479687	DPP6	0.0593732061809754	-1.25275952577401	1.4115349077788701	0.158911418241664	0.472705291734081	-5.01541471958472	0	Exon
ENSG00000126012.11	e1155539	KDM5C	-0.0286993405519645	0.824078097499113	-1.41153400825374	0.158911683097511	0.472705291734081	-5.448435445797731	0	Exon
ENSG00000104870.12	e1064116	FCGRT	0.086045393711519	-2.78992532754519	1.41153392271717	0.15891170828288598	0.472705291734081	-4.698785073090139	0	Exon
ENSG00000257621.7	e784218	PSMA3-AS1	-0.0372711727487501	0.539708938494685	-1.4115268795690603	0.158913782076665	0.47270628632973405	-5.4027407348611	0	Exon
ENSG00000157570.11	e628280	TSPAN18	0.148819937166836	-3.63287342624202	1.4115237293290201	0.158914709644134	0.47270628632973405	-4.55720219732289	0	Exon
ENSG00000129317.14	e698068	PUS7L	0.0577808963717003	-1.4363168656447398	1.41151887728859	0.158916138303587	0.472706569383303	-4.97416326775646	0	Exon
ENSG00000188343.12	e507161	FAM92A1	0.0484652571315226	-0.612618175462422	1.41150115331742	0.158921357122708	0.47271812641826005	-5.174426041383719	0	Exon
ENSG00000134874.17	e760942	DZIP1	0.0418455972265807	0.743135570292946	1.41149578005523	0.15892293930421303	0.472718866021565	-5.43733312783092	0	Exon
ENSG00000132716.18	e77053	DCAF8	-0.0350604429568288	0.5541396040086	-1.41148709359907	0.158925497096074	0.472719773459318	-5.407739884840599	0	Exon
ENSG00000247774.6	e699217	PCED1B-AS1	0.10346376098680399	-2.9511151021252595	1.41148568641781	0.158925911454047	0.472719773459318	-4.70767909005553	0	Exon
ENSG00000196187.11	e100662	TMEM63A	-0.0628403989307421	0.27969555459932505	-1.4114759528142802	0.15892877762910698	0.472724332193745	-5.35091196710521	0	Exon
ENSG00000266028.7	e94206	SRGAP2	-0.0466246635495288	0.337935392093995	-1.4114708244309	0.15893028775824697	0.47272485740641795	-5.3680573051555	0	Exon
ENSG00000182247.9	e208116	UBE2E2	0.0358920909862968	0.249552129751411	1.41146108635079	0.15893315531149402	0.47272942012095204	-5.354466617672861	0	Exon
ENSG00000070756.14	e509947	PABPC1	0.0348917600491135	2.48530517446948	1.41145534616901	0.158934845629919	0.47273048123109496	-5.62550705552099	0	Exon
ENSG00000178974.9	e782950	FBXO34	-0.0963636633697092	-2.72097544565223	-1.4114463793418899	0.15893748612992098	0.472734368487973	-4.69479894669656	0	Exon
ENSG00000196843.15	e141614	ARID5A	-0.12859032326519199	-2.63347612541237	-1.41143964660479	0.158939468769773	0.472734389248494	-4.69884700643633	0	Exon
ENSG00000131236.16	e28660	CAP1	0.0381127320530941	2.75510872744186	1.41143557142366	0.15894066882820998	0.472734389248494	-5.64367809151143	0	Exon
ENSG00000204138.12	e20626	PHACTR4	-0.0289853855148398	1.68450262132997	-1.41142967473796	0.1589424052951	0.472734389248494	-5.55752494532754	0	Exon
ENSG00000083642.18	e751619	PDS5B	0.0350437502819982	0.562538158573381	1.41142791846113	0.158942922489529	0.472734389248494	-5.410783247727151	0	Exon
ENSG00000106123.11	e474974	EPHB6	0.0656869652025265	0.874794140936881	1.41142371272688	0.158944161013783	0.472734389248494	-5.46048740243705	0	Exon
ENSG00000110799.13	e682236	VWF	0.0523793321213049	0.30113003745620803	1.41140701545001	0.158949078178165	0.47273947357769	-5.37098324180074	0	Exon
ENSG00000101445.9	e1091452	PPP1R16B	-0.0657029675937797	-1.73780315245027	-1.41139088271018	0.158953829202381	0.47273947357769	-4.9161223953177	0	Exon
ENSG00000197256.10	e1023400	KANK2	-0.0475280436609945	0.0482957929819665	-1.4113894064331103	0.158954263965177	0.47273947357769	-5.31212426574704	0	Exon
ENSG00000167085.11	e956454	PHB	-0.0310171295902415	1.56576192529448	-1.41138428054156	0.15895577354446302	0.47273947357769	-5.54256010910244	0	Exon
ENSG00000181215.13	e278879	C4orf50	0.0560880952778684	0.74101831708792	1.41138178162292	0.158956509482012	0.47273947357769	-5.44095502046085	0	Exon
ENSG00000261824.6	e1038913	LINC00662	0.0495621362231138	-0.745556156809351	1.4113778565469097	0.158957665431564	0.47273947357769	-5.14197719466946	0	Exon
ENSG00000189306.10	e1137676	RRP7A	0.0565791208461816	1.32034309508693	1.4113764528465	0.158958078828127	0.47273947357769	-5.5137808003125794	0	Exon
ENSG00000100380.13	e1136289	ST13	-0.0234957285885269	5.05504131545971	-1.41137627496809	0.15895813121424	0.47273947357769	-5.7757664402041	0	Exon
ENSG00000175305.17	e508168	CCNE2	-0.12762047830983098	-3.29737201640063	-1.4113757487189498	0.15895828619740804	0.47273947357769	-4.61047731036829	0	Exon
ENSG00000138443.15	e180439	ABI2	0.0253618804608825	2.0335121452215703	1.41137262404295	0.158959206433463	0.47273947357769	-5.5899819370013795	0	Exon
ENSG00000108395.13	e962726	TRIM37	0.027874689735682998	1.4547039002642	1.41136718109676	0.15896080942382998	0.4727402747435471	-5.52927360209059	0	Exon
ENSG00000138795.9	e303297	LEF1	-0.0796239397360263	-2.22107793594435	-1.41136130033174	0.15896254136907997	0.47274145939712203	-4.78285825606885	0	Exon
ENSG00000170142.11	e208123	UBE2E1	-0.0629193538580237	-1.6561144703273898	-1.4113145296768799	0.158976316314214	0.472774492354396	-4.93503346088814	0	Exon
ENSG00000170142.11	e208129	UBE2E1	-0.0629193538580237	-1.6561144703273898	-1.4113145296768799	0.158976316314214	0.472774492354396	-4.93503346088814	0	Exon
ENSG00000115806.12	e166437	GORASP2	-0.0512809349771157	-1.10816231482292	-1.41130403095225	0.15897940853487	0.472779721935919	-5.05398949595049	0	Exon
ENSG00000169567.11	e348670	HINT1	-0.0765253368441952	-2.11119128385924	-1.4112961840561797	0.158981719734397	0.472782134651358	-4.80623786445389	0	Exon
ENSG00000179632.9	e522148	MAF1	-0.0407083651799905	-0.00814893595036702	-1.41129222008883	0.158982887278293	0.472782134651358	-5.302389526187669	0	Exon
ENSG00000100129.17	e1133540	EIF3L	0.025955642658517998	2.07772886978616	1.41126172946614	0.158991868180653	0.47280487560835793	-5.589293353425549	0	Exon
ENSG00000188596.10	e727264	CFAP54	0.11892813808579301	-2.09542255373339	1.41124552886007	0.158996640167235	0.472815099951196	-4.82806207521079	0	Exon
ENSG00000127249.14	e269864	ATP13A4	-0.143765163531693	-3.5687397414213504	-1.41122248556438	0.159003427896936	0.472831318373616	-4.5604599146754	0	Exon
ENSG00000198624.12	e360873	CCDC69	0.0803934332376959	-1.9783858867563	1.4111969393128703	0.15901095316511202	0.47284653438908897	-4.837403277369219	0	Exon
ENSG00000198814.12	e1148165	GK	0.0817580185049364	-2.35046385956807	1.41119605887703	0.159011212523674	0.47284653438908897	-4.769343429766559	0	Exon
ENSG00000179604.9	e970916	CDC42EP4	-0.14093351032476903	-3.5528095101871497	-1.41118544103865	0.159014340349054	0.47284813111982704	-4.5566982816072	0	Exon
ENSG00000183914.14	e921466	DNAH2	0.12539782979526498	-3.01448621373837	1.41118517987546	0.15901441728364998	0.47284813111982704	-4.640465882892441	0	Exon
ENSG00000146918.19	e480884	NCAPG2	0.0697598554110532	-2.1544546998202803	1.41115869661317	0.15902221898587196	0.47286112788637197	-4.80509497283247	0	Exon
ENSG00000221923.8	e1069255	ZNF880	-0.0541399123521989	-0.10043320876762599	-1.41115534381028	0.15902320670855802	0.47286112788637197	-5.27804110041838	0	Exon
ENSG00000170074.19	e369238	FAM153A	-0.14063003940808402	-3.20008230546666	-1.4111350127618403	0.159029196256153	0.47286112788637197	-4.624693718280501	0	Exon
ENSG00000175866.15	e981043	BAIAP2	-0.0505638772497517	-0.00428278484006819	-1.41113464569313	0.159029304396543	0.47286112788637197	-5.30424536792039	0	Exon
ENSG00000214367.7	e276567	HAUS3	0.0284440946381405	1.5174890559953897	1.4111312129351898	0.159030315707966	0.47286112788637197	-5.541863745300501	0	Exon
ENSG00000088682.13	e890145	COQ9	-0.0406154844507769	-0.29027755372158803	-1.4111308399636298	0.159030425587957	0.47286112788637197	-5.23869824549676	0	Exon
ENSG00000185453.12	e1061061	C19orf68	0.0819833820057048	-1.78073635888107	1.4111284735157401	0.159031122761146	0.47286112788637197	-4.90930017652972	0	Exon
ENSG00000131508.15	e354318	UBE2D2	0.0172499322302438	3.9889401368465696	1.4111264727781498	0.159031712195167	0.47286112788637197	-5.71954887719643	0	Exon
ENSG00000076344.15	e854126	RGS11	-0.08165318191603799	-2.09984632886616	-1.4111229281559399	0.15903275647458098	0.47286112788637197	-4.802585503268429	0	Exon
ENSG00000068097.14	e963624	HEATR6	-0.0811009971070277	-2.3923994762754597	-1.4111226344393402	0.15903284300651999	0.47286112788637197	-4.75000699754837	0	Exon
ENSG00000126432.13	e641190	PRDX5	0.025403590151442997	3.5323142135137404	1.4111205357718102	0.159033461296645	0.47286112788637197	-5.694144662163231	0	Exon
ENSG00000186854.10	e137681	TRABD2A	0.0791852326365435	-2.16071221832227	1.41111595754805	0.159034810097156	0.47286117207638206	-4.793679886616321	0	Exon
ENSG00000155957.17	e718591	TMBIM4	-0.0440884989914528	-0.391063828937705	-1.4111072009125	0.15903738993290698	0.472864876495027	-5.21951613256621	0	Exon
ENSG00000156599.10	e633687	ZDHHC5	-0.0330568970566571	0.782929133212941	-1.4110799164444	0.159045428549016	0.47288481127288	-5.44708541329792	0	Exon
ENSG00000107745.17	e586150	MICU1	0.0251979958635723	1.59265084033473	1.41106444395019	0.159049987229911	0.47289439902029706	-5.54797832793139	0	Exon
ENSG00000145506.13	e320445	NKD2	0.12373283966278699	-3.59353123273315	1.41105846116485	0.159051749972275	0.472895673669517	-4.56119998966157	0	Exon
ENSG00000077147.14	e594723	TM9SF3	-0.0282462573090416	1.11378980440765	-1.4110406481231499	0.159056998418814	0.4729035676168471	-5.490398848306629	0	Exon
ENSG00000100461.17	e770086	RBM23	-0.0409767241446534	-0.17711119020384802	-1.41104039464223	0.159057073105552	0.4729035676168471	-5.26885745514352	0	Exon
ENSG00000196132.11	e1102660	MYT1	0.0750597226479371	-2.2776516188794904	1.41103175243858	0.159059619498534	0.472904726045588	-4.76986672088778	0	Exon
ENSG00000113384.13	e324274	GOLPH3	0.0300170885402889	1.4167988634480402	1.4110300169557601	0.159060130855792	0.472904726045588	-5.530445318092	0	Exon
ENSG00000146416.17	e416299	AIG1	-0.0380739412898904	0.34982314689955896	-1.41102537700772	0.159061498015247	0.47290482444946996	-5.37010601048315	0	Exon
ENSG00000114850.6	e257429	SSR3	0.0287829066012707	1.6790146210168302	1.41100112999668	0.15906864253581102	0.472922099346711	-5.554471795332709	0	Exon
ENSG00000118705.16	e1090528	RPN2	0.045571217285494	-0.46290639930942207	1.41099029485762	0.159071835250359	0.472927625059534	-5.2094771413470395	0	Exon
ENSG00000047365.11	e284142	ARAP2	0.0557779947425011	-0.7994781122934571	1.4109752239705402	0.15907627616406	0.47293686160002096	-5.12874212523678	0	Exon
ENSG00000172053.16	e220961	QARS	-0.0578858764650909	-1.22574215547521	-1.41095992884234	0.15908078325083	0.47294629471774696	-5.017459814402669	0	Exon
ENSG00000073910.19	e751207	FRY	0.0325588998240346	1.10577867713309	1.41091916639092	0.15909279538632198	0.47297559814828	-5.49159648946058	0	Exon
ENSG00000137815.14	e817609	RTF1	0.0334866642807877	0.47061562853568206	1.4109174258663502	0.159093308310384	0.47297559814828	-5.39704367992898	0	Exon
ENSG00000123562.16	e1164074	MORF4L2	-0.0562317260818348	-1.1090199055948702	-1.4109080357751498	0.159096075545931	0.47297985826581396	-5.05110674407529	0	Exon
ENSG00000044574.7	e552355	HSPA5	0.0560401808100767	3.03304693876109	1.41089829596788	0.15909894588052803	0.47298442481452396	-5.66495817066187	0	Exon
ENSG00000186432.8	e259130	KPNA4	0.0276142771248184	1.09429527532598	1.4108789695720199	0.15910464151245002	0.472994863584303	-5.48644231169771	0	Exon
ENSG00000239407.5	e1163830		0.037520639354539004	0.312426979263368	1.41087732622327	0.159105125826638	0.472994863584303	-5.3620780254986204	0	Exon
ENSG00000015133.18	e798462	CCDC88C	-0.0627612290808669	-0.774155700843839	-1.4108607275249498	0.159110017720867	0.473005439625144	-5.13503817047501	0	Exon
ENSG00000255508.7	e637850		0.052816339180265	-0.772636857084634	1.41084883410609	0.15911352296641598	0.473010020019966	-5.13401078544951	0	Exon
ENSG00000120733.13	e352985	KDM3B	-0.0219178923450361	1.8286434362584298	-1.4108462534850001	0.15911428353852802	0.473010020019966	-5.57176210259892	0	Exon
ENSG00000115020.16	e182013	PIKFYVE	-0.0402097903781298	-0.26813048622845803	-1.41084191720157	0.15911556155346698	0.473010020019966	-5.24656361063688	0	Exon
ENSG00000125458.6	e972443	NT5C	-0.0691965185834347	-1.6504352010611298	-1.4108294383024198	0.159119239451476	0.47301444869131104	-4.91776923442667	0	Exon
ENSG00000169064.12	e259599	ZBBX	0.0893467967351886	-1.34696479151898	1.4108244896154902	0.159120697992713	0.47301444869131104	-4.98981092581273	0	Exon
ENSG00000169045.17	e370505	HNRNPH1	-0.0337081321161327	0.869017077718244	-1.4108198366587499	0.15912206938177098	0.47301444869131104	-5.45301722076138	0	Exon
ENSG00000147912.12	e534292	FBXO10	0.0388884930792883	-0.0695998431040837	1.41081875293284	0.159122388794985	0.47301444869131104	-5.29404056555585	0	Exon
ENSG00000273079.5	e689372	GRIN2B	0.0395298567534375	2.2699225160810097	1.41080772553256	0.15912563899627402	0.473020143728254	-5.60767216094375	0	Exon
ENSG00000173210.19	e358968	ABLIM3	-0.0417629811813999	0.26406594084482604	-1.41080255061812	0.15912716426106102	0.473020711130993	-5.35263138112332	0	Exon
ENSG00000155980.11	e715912	KIF5A	-0.0542595292040172	3.59458357973014	-1.41079757258892	0.15912863150597303	0.47302110605603903	-5.69674312238135	0	Exon
ENSG00000130643.8	e607792	CALY	0.0519003309819623	1.07360001524012	1.41078670083391	0.159131835927735	0.473025500419975	-5.4887379034652195	0	Exon
ENSG00000081154.11	e238026	PCNP	-0.0336025745276678	0.878488210522674	-1.4107791192677799	0.159134070603816	0.473025500419975	-5.45428847942376	0	Exon
ENSG00000105559.11	e1062230	PLEKHA4	0.0943938644878422	-2.1330000497964297	1.4107789753760902	0.159134113016303	0.473025500419975	-4.811666808371781	0	Exon
ENSG00000053918.15	e612997	KCNQ1	0.0801469617295685	-2.05298523529845	1.4107619804852098	0.15913912236924	0.473033619773872	-4.8370505223210705	0	Exon
ENSG00000103653.16	e839777	CSK	-0.0447070348584545	-0.587886348648329	-1.41076065401501	0.159139513359867	0.473033619773872	-5.17042080133712	0	Exon
ENSG00000149257.13	e656010	SERPINH1	-0.14022509796223198	-1.0895906695739699	-1.41074550488628	0.159143978771904	0.47304263774980704	-5.05494660356659	0	Exon
ENSG00000135924.15	e188043	DNAJB2	-0.0381643161446664	2.58742016432796	-1.4107350972038302	0.15914704663322599	0.47304263774980704	-5.63321342676747	0	Exon
ENSG00000067248.9	e329820	DHX29	-0.0340047185685382	0.24785691162781498	-1.4107323033238899	0.15914787018985002	0.47304263774980704	-5.3502296375295195	0	Exon
ENSG00000067057.16	e566961	PFKP	0.113347568116863	-3.17969847454773	1.41073225301943	0.159147885018209	0.47304263774980704	-4.60850694611489	0	Exon
ENSG00000272888.5	e850863	LINC01578	-0.0595040651860699	-0.8632912470905151	-1.41070571535474	0.159155707731618	0.473057956409302	-5.10508702552353	0	Exon
ENSG00000272888.5	e850868	LINC01578	-0.0595040651860699	-0.8632912470905151	-1.41070571535474	0.159155707731618	0.473057956409302	-5.10508702552353	0	Exon
ENSG00000090539.15	e266811	CHRD	-0.10471867251823401	-2.96463728593243	-1.41069221569304	0.159159687243773	0.47306290714333293	-4.63422733390921	0	Exon
ENSG00000137500.9	e658446	CCDC90B	-0.0300845794911753	1.44643266300591	-1.4106896364511299	0.159160447576947	0.47306290714333293	-5.5286077693805895	0	Exon
ENSG00000169306.9	e1148108	IL1RAPL1	-0.0522160653294404	-0.7827014554097471	-1.41068031929258	0.159163194199509	0.47306290714333293	-5.136330205853691	0	Exon
ENSG00000077514.8	e655127	POLD3	-0.078216063499743	-2.2365960003586	-1.4106797955242198	0.159163348603232	0.47306290714333293	-4.7812670741644805	0	Exon
ENSG00000101752.11	e991540	MIB1	0.0275577393268494	2.3464207151925898	1.4106683427183797	0.15916672484906602	0.47306290714333293	-5.615709385923611	0	Exon
ENSG00000109819.8	e282934	PPARGC1A	0.0694292742975561	-1.55667788931041	1.4106651817206899	0.159167656709359	0.47306290714333293	-4.9444128574546	0	Exon
ENSG00000022355.16	e363749	GABRA1	0.0992628074824707	-3.3301259188176204	1.4106641231181898	0.15916796878568898	0.47306290714333293	-4.6465329683100896	0	Exon
ENSG00000204262.11	e174127	COL5A2	0.117319373481356	-3.1913946736047203	1.41066335251516	0.15916819595998402	0.47306290714333293	-4.61244587710869	0	Exon
ENSG00000164151.11	e321184	ICE1	0.07447292598876201	-2.25362077797079	1.4106593228045499	0.15916938392541197	0.47306290714333293	-4.78140267719452	0	Exon
ENSG00000113494.16	e325444	PRLR	0.13189426554530698	-0.013439148979333002	1.41064832818432	0.159172625192099	0.47306857412173	-5.32121100379646	0	Exon
ENSG00000170921.14	e965134	TANC2	0.0283011905752684	3.110459649853	1.41064000428314	0.15917507915137197	0.473071901109833	-5.66919371527433	0	Exon
ENSG00000144233.9	e152628	AMMECR1L	-0.0523640554513986	-1.44313816768734	-1.41060866811228	0.15918431758787902	0.47309539149142293	-4.9608504646246105	0	Exon
ENSG00000158850.14	e78465	B4GALT3	-0.0444570291407341	-0.49837912381678295	-1.41059615117978	0.159188007906458	0.473101069444189	-5.19505054664171	0	Exon
ENSG00000151292.17	e347013	CSNK1G3	0.049635428588366	-0.932282427203635	1.41058989128869	0.159189853510204	0.473101069444189	-5.0992900631968	0	Exon
ENSG00000197102.10	e803701	DYNC1H1	-0.0196775695447709	3.4751995246076204	-1.4105886078203798	0.15919023191718698	0.473101069444189	-5.692331869044559	0	Exon
ENSG00000121067.17	e956519	SPOP	-0.0227376938937138	3.18223311847502	-1.4105806856034602	0.15919256765199302	0.473101086632457	-5.674091476012929	0	Exon
ENSG00000258539.1	e605591		0.0320160780706624	0.7105046618259129	1.4105795348621202	0.159192906931237	0.473101086632457	-5.432317014294879	0	Exon
ENSG00000142002.16	e1013397	DPP9	0.0933901696673719	-2.97736825964965	1.41056670465127	0.159196689768333	0.47310270122125603	-4.63540278769139	0	Exon
ENSG00000033627.15	e947217	ATP6V0A1	0.0279271814368518	1.7134702932682602	1.41056581746682	0.15919695134678102	0.47310270122125603	-5.561945750903651	0	Exon
ENSG00000182899.14	e273891	RPL35A	0.0203330750661639	4.7058722595978395	1.41056411236898	0.15919745408063798	0.47310270122125603	-5.75917280603372	0	Exon
ENSG00000221968.8	e637393	FADS3	-0.06254803461496401	-1.3789447200351101	-1.4105491242368302	0.159201873258099	0.473108349961787	-4.984345804946821	0	Exon
ENSG00000153914.15	e332879	SREK1	0.021769458426889	3.3003052538540696	1.41054446345749	0.159203247485085	0.473108349961787	-5.68127519346513	0	Exon
ENSG00000122085.16	e197606	MTERF4	-0.0503295296741876	-0.773015881430198	-1.41054320598445	0.15920361825153	0.473108349961787	-5.12304967440738	0	Exon
ENSG00000132842.13	e337652	AP3B1	-0.0524138411600249	-0.141116411849635	-1.4105367966347098	0.159205508061135	0.473108349961787	-5.272452252224889	0	Exon
ENSG00000269376.1	e764973		0.0942860736546861	-2.77697915419935	1.4105350331152702	0.15920602804136	0.473108349961787	-4.67929206941798	0	Exon
ENSG00000132359.14	e913569	RAP1GAP2	-0.0619728067477961	-1.4511883021137602	-1.41052647375989	0.159208551817269	0.47310839522507503	-4.96559735513528	0	Exon
ENSG00000073737.16	e164942	DHRS9	-0.114682134328606	-2.81431346205308	-1.41052592865833	0.15920871254467497	0.47310839522507503	-4.734016013792769	0	Exon
ENSG00000046647.13	e1145146	GEMIN8	-0.0441991727494005	0.12912370947222698	-1.41050351253123	0.159215322219707	0.473124070525462	-5.32963143276632	0	Exon
ENSG00000165169.10	e1149293	DYNLT3	-0.0389422699268644	0.5575905959096321	-1.4104938414271102	0.15921817392990398	0.47312857849262496	-5.40643089683524	0	Exon
ENSG00000166111.9	e732739	SVOP	0.0492899843054831	-0.0776305922567219	1.4104786079811102	0.159222665881781	0.473135814124222	-5.31075788841272	0	Exon
ENSG00000100852.12	e776767	ARHGAP5	-0.0311823306087514	3.35110572472008	-1.41047214768178	0.15922457088716	0.473135814124222	-5.684153752435219	0	Exon
ENSG00000164733.20	e484291	CTSB	0.0415357409204424	2.8982804820167702	1.41047200480482	0.159224613018743	0.473135814124222	-5.65742130593262	0	Exon
ENSG00000154175.16	e237512	ABI3BP	-0.123347557329299	-2.8644972697896702	-1.4104552670388502	0.15922954871277697	0.47313948618183704	-4.66766095497759	0	Exon
ENSG00000196968.10	e587352	FUT11	-0.0374204557101374	0.5135046191433039	-1.41044271835073	0.15923324919234302	0.47313948618183704	-5.403213253450629	0	Exon
ENSG00000165795.22	e768012	NDRG2	-0.0333637399695348	4.37884478945568	-1.4104403260596001	0.159233954661902	0.47313948618183704	-5.740452855460349	0	Exon
ENSG00000090339.8	e1021135	ICAM1	0.15632354024198	-2.4701805789009703	1.41043357461296	0.159235945628076	0.47313948618183704	-4.763507972352509	0	Exon
ENSG00000054356.13	e188107	PTPRN	0.0551472792975087	1.15779659408131	1.4104333539953	0.159236010687387	0.47313948618183704	-5.49810216854923	0	Exon
ENSG00000143365.16	e67865	RORC	0.182128696697533	-3.2660496958890897	1.4104313243668003	0.159236609218059	0.47313948618183704	-4.62227775694937	0	Exon
ENSG00000177427.12	e929185	MIEF2	-0.0609211417327623	-1.3945622758950502	-1.41041522525705	0.15924135685235097	0.47313948618183704	-4.9775388260795195	0	Exon
ENSG00000211451.11	e61640	GNRHR2	0.06855533307266001	-2.12965604205226	1.41041165236242	0.15924241051507299	0.47313948618183704	-4.81944326390139	0	Exon
ENSG00000169139.11	e498111	UBE2V2	-0.0733045209991091	-2.21581650810404	-1.4104066227734098	0.15924389377250303	0.47313948618183704	-4.778231325930769	0	Exon
ENSG00000185947.14	e884042	ZNF267	0.0600230980244059	-1.50345466314586	1.4104047225463998	0.159244454164129	0.47313948618183704	-4.96708238575141	0	Exon
ENSG00000185947.14	e884048	ZNF267	0.0600230980244059	-1.50345466314586	1.4104047225463998	0.159244454164129	0.47313948618183704	-4.96708238575141	0	Exon
ENSG00000087088.19	e1062455	BAX	-0.0550578989089428	-1.05906981597471	-1.4104012966281998	0.15924546449766103	0.47313948618183704	-5.06239727057398	0	Exon
ENSG00000105939.12	e472837	ZC3HAV1	0.0445082402449194	2.26695018248004	1.4104010112676	0.159245548653242	0.47313948618183704	-5.6120269656161605	0	Exon
ENSG00000104064.16	e825332	GABPB1	0.0369883498865577	0.320627016505877	1.41040043580156	0.159245718363805	0.47313948618183704	-5.36645724425388	0	Exon
ENSG00000205403.12	e303899	CFI	0.12396333812650699	-2.5974931615185097	1.41039992287292	0.15924586963159199	0.47313948618183704	-4.7387112808212	0	Exon
ENSG00000135299.16	e404123	ANKRD6	-0.061105637458658	-1.7048295619357903	-1.41037201572734	0.159254099892561	0.473158066999507	-4.90011800694093	0	Exon
ENSG00000182247.9	e208087	UBE2E2	0.0469611892216361	-0.845623693612341	1.41036966565527	0.15925479298093098	0.473158066999507	-5.12196538109934	0	Exon
ENSG00000171960.10	e30152	PPIH	0.0440058589993286	-0.828385209582394	1.4103578390228	0.159258280951903	0.47316336955488003	-5.13240746193646	0	Exon
ENSG00000185697.16	e501435	MYBL1	0.0941099485346736	-2.93922795704443	1.41035456250854	0.15925924728851998	0.47316336955488003	-4.65331872945428	0	Exon
ENSG00000247679.2	e369032		-0.0925107337355642	-2.5694634505513103	-1.4103429245050503	0.159262679700531	0.47316960158943	-4.70374022752498	0	Exon
ENSG00000154127.9	e673465	UBASH3B	-0.103509693213686	-2.40424588294885	-1.41033483135912	0.15926506665606502	0.47317272749316996	-4.78482271955347	0	Exon
ENSG00000187118.12	e209393	CMC1	0.0477973098906085	-0.6183605082655079	1.4103271019483	0.15926734635859302	0.47317553470105606	-5.17428573762972	0	Exon
ENSG00000114062.18	e809937	UBE3A	-0.0276080661114571	1.39738910468224	-1.4103127134470599	0.159271590150736	0.47318417702763793	-5.52529164650663	0	Exon
ENSG00000204604.9	e1069695	ZNF468	-0.161478846499648	-3.6765107072287404	-1.4103006062741101	0.159275161146914	0.473186910866535	-4.54048197635361	0	Exon
ENSG00000170522.9	e304119	ELOVL6	-0.0582380740169514	-1.0736507930705501	-1.41030054214156	0.159275180062894	0.473186910866535	-5.05718837875151	0	Exon
ENSG00000134905.16	e763907	CARS2	-0.0423784779775822	-0.267263335555522	-1.41028910660097	0.15927855301806304	0.473190074490154	-5.247259648544531	0	Exon
ENSG00000100034.13	e1122037	PPM1F	-0.0267453712499117	2.9181823527707302	-1.4102838113302698	0.159280114896202	0.473190074490154	-5.6580249270888	0	Exon
ENSG00000126883.16	e558713	NUP214	-0.0437005458146345	-0.7087128260548241	-1.41028335484428	0.159280249540569	0.473190074490154	-5.14457119934445	0	Exon
ENSG00000158882.13	e78665	TOMM40L	-0.0434621336986471	-0.559991733843605	-1.4102749967881798	0.159282714834522	0.47319020584149607	-5.181845152998821	0	Exon
ENSG00000176371.13	e846439	ZSCAN2	0.0846641399967308	-2.87887709427957	1.4102741537868402	0.15928296348798002	0.47319020584149607	-4.6677662491754806	0	Exon
ENSG00000172534.13	e1175596	HCFC1	-0.0422305659303833	-0.16352811039175302	-1.4102627116268998	0.15928633852083898	0.473193781735755	-5.26767269236123	0	Exon
ENSG00000145349.16	e305270	CAMK2D	0.0445222481763362	-0.0566018482725928	1.41026102187878	0.15928683694142903	0.473193781735755	-5.297706469593581	0	Exon
ENSG00000167315.17	e998623	ACAA2	0.0403410998364702	0.31621791799609994	1.41024528890438	0.15929147771265398	0.473199710434974	-5.36372684741169	0	Exon
ENSG00000169918.9	e812220	OTUD7A	-0.0309701763310671	3.9897409727978395	-1.41023634233592	0.15929411673672303	0.473199710434974	-5.7214168376252905	0	Exon
ENSG00000156958.14	e824789	GALK2	-0.034546689281886	0.15734649577199403	-1.41023562487147	0.159294328373044	0.473199710434974	-5.33011758795781	0	Exon
ENSG00000124145.6	e1093563	SDC4	0.0622370275277031	1.91423120313241	1.41021926209891	0.159299155091021	0.473199710434974	-5.5819437474407	0	Exon
ENSG00000258472.8	e933409		-0.0853799777156344	-2.41454517942033	-1.41021789604351	0.15929955805735002	0.473199710434974	-4.74523883982025	0	Exon
ENSG00000110318.13	e662704	CEP126	0.0364042920814879	3.49726204566378	1.41021293764909	0.15930102071755803	0.473199710434974	-5.69342622992444	0	Exon
ENSG00000236816.2	e535542	ANKRD20A7P	-0.160694263981251	-3.7897769994202997	-1.4102126780116901	0.15930109730741	0.473199710434974	-4.544443957491731	0	Exon
ENSG00000184203.7	e270971	PPP1R2	0.0392983253820103	0.074857843746855	1.41020835178017	0.159302373496796	0.473199710434974	-5.3280592927424	0	Exon
ENSG00000078070.12	e264069	MCCC1	0.0371900264734888	0.0675698359187679	1.4102073759196099	0.159302661365701	0.473199710434974	-5.31972068228515	0	Exon
ENSG00000135801.9	e102993	TAF5L	-0.0437870083481009	-0.719395464947928	-1.4102058615395099	0.15930310809315804	0.473199710434974	-5.14171011762016	0	Exon
ENSG00000169169.14	e1064713	CPT1C	-0.0431584315908865	0.5710431686068779	-1.4102011011738402	0.159304512361102	0.473199710434974	-5.411828624059191	0	Exon
ENSG00000072135.12	e153452	PTPN18	-0.0973482301097144	-2.8920756551863303	-1.41019995190867	0.159304851386094	0.473199710434974	-4.65073760575888	0	Exon
ENSG00000187742.14	e541404	SECISBP2	-0.0377312270021987	-0.30623375336432695	-1.4101851021437901	0.15930923200967098	0.473208757406974	-5.2432475993108305	0	Exon
ENSG00000184254.16	e852661	ALDH1A3	-0.0916498302610174	-2.65366858385715	-1.4101805134286698	0.159310585681505	0.47320881310956203	-4.6936795217048495	0	Exon
ENSG00000024422.11	e1060389	EHD2	0.0657811134753863	-0.691101356833097	1.4101629244491003	0.159315774514747	0.47321120106219	-5.15925037212881	0	Exon
ENSG00000178038.16	e217151	ALS2CL	-0.111476466053895	-3.05906202067486	-1.41015528673738	0.15931802771627102	0.47321120106219	-4.62429448427881	0	Exon
ENSG00000141556.20	e985370	TBCD	0.0429546240124878	-0.532530559853319	1.4101532729857098	0.159318621797233	0.47321120106219	-5.19437979244026	0	Exon
ENSG00000244255.5	e384036		-0.109293267293138	-2.34660972550721	-1.4101498819241598	0.159319622204976	0.47321120106219	-4.7734227438558	0	Exon
ENSG00000114439.18	e238736	BBX	-0.0259832780170601	2.0288936131049	-1.41014837425652	0.159320066988285	0.47321120106219	-5.5894058339465795	0	Exon
ENSG00000116604.17	e74581	MEF2D	0.0396309928454645	0.8684186682040301	1.41014792676767	0.159320199004017	0.47321120106219	-5.4646006118125	0	Exon
ENSG00000244560.6	e476743		-0.0610451361798044	-0.7492251992898029	-1.41014553535384	0.159320904507348	0.47321120106219	-5.133366485024429	0	Exon
ENSG00000133561.15	e477480	GIMAP6	-0.0813532059101748	-1.9470811497023002	-1.4101415880831598	0.15932206901722598	0.47321120106219	-4.84701982605016	0	Exon
ENSG00000008324.10	e215038	SS18L2	0.0455573137031697	-0.5870129318098989	1.41009907819258	0.15933461054499198	0.47324448612519004	-5.19446124384846	0	Exon
ENSG00000148824.18	e607972	MTG1	-0.0415749543913554	-0.6661563998438721	-1.4100892311717599	0.159337515780228	0.473248345205199	-5.15382450391571	0	Exon
ENSG00000162849.15	e107385	KIF26B	-0.112732516862491	-3.29635555579389	-1.4100837765757799	0.159339125105044	0.473248345205199	-4.59296715184987	0	Exon
ENSG00000157426.13	e289748	AASDH	0.035479218487206	0.859888381319984	1.41007132167227	0.159342799847921	0.473248345205199	-5.45933966390335	0	Exon
ENSG00000165637.13	e588460	VDAC2	0.0341836457237448	0.39731555272246993	1.4100710071966698	0.15934289263285	0.473248345205199	-5.3812856576407	0	Exon
ENSG00000041515.15	e763491	MYO16	0.0870726253569543	-2.40919858934595	1.4100685673475502	0.15934361250322301	0.473248345205199	-4.74232270339117	0	Exon
ENSG00000167302.10	e981344	TEPSIN	-0.10946035744958801	-3.09165214199743	-1.4100675250673798	0.15934392002570402	0.473248345205199	-4.61901113382305	0	Exon
ENSG00000065183.15	e59445	WDR3	0.0357259839742006	0.155584356882483	1.41004684878976	0.15935002060928	0.473260439254519	-5.342790183375519	0	Exon
ENSG00000177311.11	e253134	ZBTB38	-0.0651539277970728	-1.91165539722209	-1.4100446741489399	0.159350662252397	0.473260439254519	-4.84693094678105	0	Exon
ENSG00000161912.17	e391341	ADCY10P1	-0.0861504648392774	-2.34534689826677	-1.41003540843233	0.159353396189455	0.47326430885027104	-4.7580837153088495	0	Exon
ENSG00000067048.16	e1179921	DDX3Y	-0.0472838273495812	-2.06436803809757	-1.4100312088473301	0.159354635328345	0.47326430885027104	-5.17428353575355	0	Exon
ENSG00000006607.13	e198751	FARP2	0.0476602660900404	-0.7962275640458929	1.41000527799148	0.159362286706434	0.473283067359778	-5.13206988295563	0	Exon
ENSG00000257621.7	e784265	PSMA3-AS1	-0.0372300578789037	0.539687142819972	-1.4100005092008001	0.159363693856605	0.47328328125164204	-5.4048240800771605	0	Exon
ENSG00000152256.13	e167513	PDK1	-0.0485422894283582	-0.494217325097758	-1.40998446435545	0.159368428356143	0.473293376723334	-5.194125901177969	0	Exon
ENSG00000119535.17	e26394	CSF3R	-0.0816965485611975	-0.9407567388937591	-1.40996902204698	0.159372985160493	0.47330121929462	-5.09855670243509	0	Exon
ENSG00000167281.18	e979462	RBFOX3	0.129125603065536	-3.69679207102305	1.40996413882054	0.15937442615136302	0.47330121929462	-4.5543232370833096	0	Exon
ENSG00000137720.7	e665932	C11orf1	0.0325665238750894	1.03479782048596	1.4099607950231001	0.159375412877968	0.47330121929462	-5.47619363476633	0	Exon
ENSG00000253771.5	e749607	TPTE2P1	-0.15116373763997	-3.5157507337254703	-1.4099574165425899	0.15937640984397303	0.47330121929462	-4.566497444138809	0	Exon
ENSG00000251369.8	e1075882	ZNF550	-0.0661165380456085	-1.71570384001557	-1.4099470365934899	0.15937947292408802	0.47330317419650203	-4.90048901387337	0	Exon
ENSG00000033867.16	e208957	SLC4A7	-0.0423398939632599	-0.211788536979195	-1.40994613665021	0.15937973849574	0.47330317419650203	-5.25893858235666	0	Exon
ENSG00000101333.16	e1080974	PLCB4	-0.0992880174026967	-2.5568711916216698	-1.40989321409137	0.159395356439211	0.47333066868935897	-4.7200974189607	0	Exon
ENSG00000105204.13	e1049703	DYRK1B	-0.12603148126866498	-3.5990531508899903	-1.40989296379802	0.159395430305889	0.47333066868935897	-4.55033621322675	0	Exon
ENSG00000149480.6	e637958	MTA2	-0.0379152177125896	1.03601214056265	-1.4098875505244397	0.159397027879781	0.47333066868935897	-5.48270480353889	0	Exon
ENSG00000159147.17	e1107685	DONSON	0.0398622782512189	-0.175932531069992	1.4098867804227297	0.15939725515441	0.47333066868935897	-5.2674550727275005	0	Exon
ENSG00000144306.14	e168082	SCRN3	-0.0420343245348999	-0.132491593608677	-1.4098828998227901	0.159398400411946	0.47333066868935897	-5.27777039490449	0	Exon
ENSG00000161542.16	e976271	PRPSAP1	-0.0391349040336397	-0.229866330106197	-1.40988281578271	0.15939842521424696	0.47333066868935897	-5.25685635958646	0	Exon
ENSG00000141698.16	e946086	NT5C3B	0.0331034929232426	2.53223414170274	1.40988014658481	0.159399212961889	0.47333066868935897	-5.62998078530794	0	Exon
ENSG00000145934.16	e364331	TENM2	0.0849242619900915	-2.66975102371369	1.4098785672229202	0.15939967907282301	0.47333066868935897	-4.72115547878557	0	Exon
ENSG00000119655.9	e792945	NPC2	-0.0365083888514588	0.945597608764606	-1.40987129221784	0.159401826130147	0.4733330451532129	-5.46945811012519	0	Exon
ENSG00000104518.10	e520061	GSDMD	-0.0753707700237495	-1.90367493265454	-1.40986680679671	0.15940314991422902	0.4733330451532129	-4.8558762952951	0	Exon
ENSG00000174243.9	e701451	DDX23	-0.0333400529615884	0.32215830328656103	-1.4098517418621999	0.159407596095325	0.47333935792076903	-5.36808976405247	0	Exon
ENSG00000146574.15	e428307	CCZ1B	0.205042712454102	-3.33395080997387	1.4098505548635603	0.159407946423514	0.47333935792076903	-4.60658111795443	0	Exon
ENSG00000133466.13	e1132651	C1QTNF6	-0.12197987516922001	-3.6456433759724503	-1.4098360686408702	0.159412221902784	0.473346655373241	-4.546284878887009	0	Exon
ENSG00000128683.13	e166322	GAD1	-0.0998515669299412	-3.2626658899592997	-1.40983097126683	0.159413726367931	0.473346655373241	-4.61090686538499	0	Exon
ENSG00000144674.16	e212043	GOLGA4	0.0375770650042723	0.202105831736263	1.40982865524881	0.15941440993294198	0.473346655373241	-5.34845007408437	0	Exon
ENSG00000119408.16	e551782	NEK6	0.0488526645672593	0.150049530567436	1.4098069412336	0.159420818860557	0.47335445516510205	-5.33747787992564	0	Exon
ENSG00000119326.14	e546850	CTNNAL1	-0.0837866149484028	-2.0961814358109097	-1.4098066722368798	0.159420898256613	0.47335445516510205	-4.8112225904032195	0	Exon
ENSG00000113763.10	e367547	UNC5A	-0.0555882062622741	-0.0105899456646108	-1.4098058294257099	0.159421147017766	0.47335445516510205	-5.30619032811287	0	Exon
ENSG00000123240.16	e569798	OPTN	-0.0284697525629039	1.3056022923406698	-1.40980165856428	0.15942237807876503	0.47335445516510205	-5.51601083609217	0	Exon
ENSG00000170091.10	e366406		0.0456234121309962	4.03257747420913	1.40979401726877	0.15942463348311403	0.47335718701272206	-5.723369561828849	0	Exon
ENSG00000077235.17	e876770	GTF3C1	0.0402573424273266	-0.332926609661605	1.40977959322763	0.159428890948324	0.47336108561544393	-5.2420450238933896	0	Exon
ENSG00000164031.16	e300823	DNAJB14	-0.0329439369510591	0.9775003811808192	-1.4097795531552402	0.159428902776393	0.47336108561544393	-5.4712396133376595	0	Exon
ENSG00000141068.13	e932740	KSR1	0.0636252525572612	-1.40219581434589	1.4097759965900098	0.159429952561601	0.47336108561544393	-4.9783690440476205	0	Exon
ENSG00000102230.13	e1147837	PCYT1B	-0.0492381002614466	-0.387993492164243	-1.4097656515654498	0.159433006114448	0.47336618706691397	-5.22382429697403	0	Exon
ENSG00000154237.12	e852714	LRRK1	0.130226631141091	-3.31705672292148	1.40975618350384	0.159435800852057	0.473369525442307	-4.594856278643981	0	Exon
ENSG00000160408.14	e554534	ST6GALNAC6	0.0354821674431756	2.72209685796239	1.4097495411413499	0.159437761535382	0.473369525442307	-5.64504614732924	0	Exon
ENSG00000163029.15	e112884	SMC6	-0.0445003200641502	-0.604096363013147	-1.4097446039095602	0.15943921891246302	0.473369525442307	-5.167941712552019	0	Exon
ENSG00000121753.12	e22686	ADGRB2	0.0395837499360043	1.5371488973951102	1.4097437465409601	0.159439471992426	0.473369525442307	-5.54426245923	0	Exon
ENSG00000121067.17	e956530	SPOP	-0.0227252305199301	3.1822052787476403	-1.4097344005087098	0.15944223079472	0.473373751513981	-5.67526075486908	0	Exon
ENSG00000196353.11	e249526	CPNE4	-0.0615250239638117	-1.24732991700128	-1.4097173092086799	0.15944727597248498	0.473383051174074	-5.05732629179883	0	Exon
ENSG00000123243.14	e568634	ITIH5	0.0741436996028653	-1.54766108963948	1.4097147415248799	0.159448033937076	0.473383051174074	-4.954022570168269	0	Exon
ENSG00000083290.19	e931500	ULK2	-0.0403963912650102	-0.0196360509968446	-1.40970406533625	0.159451185512168	0.47338458423046603	-5.301666315270981	0	Exon
ENSG00000075826.16	e596873	SEC31B	-0.107621546753439	-3.47904964953539	-1.4097038223889802	0.15945125722993803	0.47338458423046603	-4.5709812651013495	0	Exon
ENSG00000243716.10	e874842	NPIPB5	0.0679900662232783	0.779254567002155	1.4096930541386798	0.15945443603033602	0.47338458423046603	-5.44770142751457	0	Exon
ENSG00000259905.5	e809366	PWRN1	0.17271263476650497	-1.58470461194424	1.4096901713485699	0.15945528704159803	0.47338458423046603	-4.95519343791056	0	Exon
ENSG00000141971.12	e1033213	MVB12A	-0.0599068430258518	-1.59551610500298	-1.4096874899900902	0.15945607859252697	0.47338458423046603	-4.92847450447327	0	Exon
ENSG00000124181.14	e1091721	PLCG1	-0.0449051273929182	-0.41234704854188703	-1.40968584975023	0.15945656280131199	0.47338458423046603	-5.2124124788797905	0	Exon
ENSG00000160796.16	e217511	NBEAL2	-0.10083952497170301	-3.1134947525772203	-1.40967238368937	0.15946053810661498	0.47339027767958597	-4.616807152898191	0	Exon
ENSG00000169762.16	e281668	TAPT1	-0.0400584414497505	-0.125346983671866	-1.4096703060037499	0.159461151465264	0.47339027767958597	-5.274144731477111	0	Exon
ENSG00000059145.18	e857414	UNKL	0.0745627330811987	-1.9144366210874098	1.4096600183745398	0.159464188527827	0.473395329248942	-4.8571248135245195	0	Exon
ENSG00000085982.13	e194042	USP40	0.0422775028094386	-0.38913944732344397	1.40961893940902	0.159476316092987	0.473427367140293	-5.21950882842599	0	Exon
ENSG00000163520.13	e205146	FBLN2	0.0850453143721025	-1.65320067810394	1.4096037314658898	0.15948080604585801	0.473432899380394	-4.92613978375172	0	Exon
ENSG00000107833.10	e597855	NPM3	-0.0745849507856601	-2.11637355113997	-1.4095928522585701	0.159484018053129	0.473432899380394	-4.827261795446031	0	Exon
ENSG00000111727.11	e730631	HCFC2	0.0385369753067932	-0.249728974163147	1.40959272578835	0.159484055392835	0.473432899380394	-5.25463986340626	0	Exon
ENSG00000138386.16	e175006	NAB1	-0.036391373185459	0.43767339750662604	-1.4095917904808402	0.159484331537955	0.473432899380394	-5.388791977099321	0	Exon
ENSG00000130414.11	e196520	NDUFA10	-0.024997951415471002	1.47791384571249	-1.4095891870881	0.159485100179264	0.473432899380394	-5.53629071689914	0	Exon
ENSG00000163348.3	e70194	PYGO2	-0.0231185986200436	3.2854160400256496	-1.4095854858401697	0.159486192962775	0.473432899380394	-5.68226295311131	0	Exon
ENSG00000041982.15	e549488	TNC	-0.15945042649341	-2.58452773587795	-1.4095490468381	0.159496951783854	0.47346087201235704	-4.76305209652851	0	Exon
ENSG00000047849.21	e218565	MAP4	-0.0425062147340034	2.43500155859069	-1.4095277960819501	0.159503226444028	0.4734738954825529	-5.6222041176005195	0	Exon
ENSG00000126777.17	e783045	KTN1	0.03119201403272	1.37601001355161	1.40951777442772	0.15950618557906102	0.4734738954825529	-5.525553461220139	0	Exon
ENSG00000171502.14	e47749	COL24A1	-0.140215685715983	-3.6661933707047405	-1.40951190212749	0.15950791953665697	0.4734738954825529	-4.548504913329309	0	Exon
ENSG00000126522.16	e443385	ASL	-0.0687274121930792	-1.9466012977231597	-1.40950907453771	0.159508754465147	0.4734738954825529	-4.842821864833089	0	Exon
ENSG00000164989.15	e528300	CCDC171	0.0641291545754054	-1.98535705587529	1.4094993278014698	0.159511632499206	0.4734738954825529	-4.83780636505979	0	Exon
ENSG00000116885.18	e26267	OSCP1	0.0460904916752616	-0.401705385489178	1.40949221827182	0.15951373183896803	0.4734738954825529	-5.22803956699816	0	Exon
ENSG00000182568.16	e207285	SATB1	-0.0454242319693427	-0.22555157506811302	-1.4094877460225501	0.15951505243928799	0.4734738954825529	-5.25360727989365	0	Exon
ENSG00000115274.14	e135955	INO80B	-0.053274979443093	-1.45702299564096	-1.40948494782155	0.159515878717924	0.4734738954825529	-4.965413295093731	0	Exon
ENSG00000110811.19	e684234	P3H3	-0.11000400389038799	-3.5319572296886403	-1.40947707040573	0.159518204851478	0.4734738954825529	-4.5623202932288605	0	Exon
ENSG00000109103.11	e933520	UNC119	-0.0816387877097123	-2.1325762588758503	-1.40947538435678	0.159518702730669	0.4734738954825529	-4.80715461440724	0	Exon
ENSG00000109103.11	e933529	UNC119	-0.0816387877097123	-2.1325762588758503	-1.40947538435678	0.159518702730669	0.4734738954825529	-4.80715461440724	0	Exon
ENSG00000109103.11	e933538	UNC119	-0.0816387877097123	-2.1325762588758503	-1.40947538435678	0.159518702730669	0.4734738954825529	-4.80715461440724	0	Exon
ENSG00000109103.11	e933545	UNC119	-0.0816387877097123	-2.1325762588758503	-1.40947538435678	0.159518702730669	0.4734738954825529	-4.80715461440724	0	Exon
ENSG00000043039.6	e676495	BARX2	0.196770045296993	-3.6139336861865003	1.40945870177931	0.15952362904991102	0.47348311916650704	-4.57312490170524	0	Exon
ENSG00000080189.14	e1094689	SLC35C2	-0.04874867647645299	-0.797126359894578	-1.4094505341571901	0.159526040968388	0.47348311916650704	-5.122579595217389	0	Exon
ENSG00000115694.14	e198911	STK25	-0.0227777193041746	2.65746584098303	-1.4094489614617198	0.159526505392326	0.47348311916650704	-5.64105288897947	0	Exon
ENSG00000154767.14	e205381	XPC	-0.0486612269749652	-0.750265609385477	-1.40944676822755	0.159527153065807	0.47348311916650704	-5.13993099049521	0	Exon
ENSG00000204634.12	e145013	TBC1D8	0.0775564027273397	-2.3033582873188196	1.4094419974724701	0.159528561901538	0.47348333625542405	-4.77498805283555	0	Exon
ENSG00000090615.13	e747249	GOLGA3	-0.077800183915443	-2.33677378494749	-1.40943602351451	0.15953032606441503	0.47348460794855995	-4.748225399128519	0	Exon
ENSG00000172613.7	e648289	RAD9A	-0.10325443255299499	-3.3621948797348	-1.40941249256901	0.159537275105848	0.473500932409801	-4.5787867669230895	0	Exon
ENSG00000090006.17	e1051333	LTBP4	-0.0921845893191761	-2.22049259759064	-1.4094083526071701	0.159538497722504	0.473500932409801	-4.78065690558949	0	Exon
ENSG00000120948.15	e8909	TARDBP	-0.0341680604520434	0.7935780228215301	-1.40939127732826	0.159543540481956	0.473510620157546	-5.446840661618509	0	Exon
ENSG00000058799.13	e38689	YIPF1	0.0486226290581813	-0.930990000400293	1.40938825388359	0.159544433393846	0.473510620157546	-5.10355952913359	0	Exon
ENSG00000151779.12	e112517	NBAS	0.0287068429758511	1.0627073851675601	1.40938132738288	0.159546479006971	0.47351272687591606	-5.48925224807678	0	Exon
ENSG00000132661.3	e1084104	NXT1	-0.0469239982486008	-0.224939626148798	-1.40937131659051	0.159549435543452	0.473516841393041	-5.25552446378389	0	Exon
ENSG00000266412.5	e578312	NCOA4	-0.0223625482649853	2.2901643492607597	-1.4093675873191398	0.15955053693811902	0.473516841393041	-5.61361052577091	0	Exon
ENSG00000104375.15	e509113	STK3	-0.06844351864098201	-1.8934129124357302	-1.4093531861183302	0.159554790210761	0.473525499881632	-4.859944065908469	0	Exon
ENSG00000078618.20	e37208	NRDC	-0.0298024760297986	1.06245574204776	-1.40934269478134	0.159557888792464	0.473530250429815	-5.485689694997309	0	Exon
ENSG00000112294.12	e376847	ALDH5A1	0.0307019160897022	1.25900219453001	1.4093387206073502	0.15955906256354901	0.473530250429815	-5.51517249128711	0	Exon
ENSG00000186591.11	e469889	UBE2H	-0.0393535695246776	-0.292756578925765	-1.40932770882417	0.15956231492463402	0.473535169577926	-5.24146708139292	0	Exon
ENSG00000105197.10	e1049400	TIMM50	-0.03440206185032	0.126452694799202	-1.4093240628591899	0.15956339178172302	0.473535169577926	-5.333691726146419	0	Exon
ENSG00000176593.7	e1076314		-0.0675982899557995	-1.70068357892027	-1.4093112110805	0.159567187673768	0.473535498387633	-4.8962178485739205	0	Exon
ENSG00000186648.14	e772163	CARMIL3	-0.0965515135549589	-3.02700112955917	-1.40931025147942	0.1595674711036	0.473535498387633	-4.62636478361618	0	Exon
ENSG00000108443.13	e963389	RPS6KB1	-0.0336242452147061	0.39302157391613496	-1.4093101194494297	0.15956751010029002	0.473535498387633	-5.38164388331751	0	Exon
ENSG00000087586.17	e1097549	AURKA	-0.106242653535467	-3.35023102901568	-1.40929935073816	0.159570690796733	0.47354097316980803	-4.58334275943212	0	Exon
ENSG00000279117.1	e655632		0.0357524038910916	5.12564332232021	1.40928602134888	0.15957462789357402	0.47354869253056603	-5.78356164733187	0	Exon
ENSG00000162298.17	e643379	SYVN1	-0.0289450247803334	1.60783124496068	-1.40926232660368	0.159581626783924	0.47356549776901097	-5.5546716692832305	0	Exon
ENSG00000198960.10	e1163088	ARMCX6	-0.0620183734741625	-1.6302012217786002	-1.40925529354461	0.159583704234931	0.47356762340926095	-4.92663634854807	0	Exon
ENSG00000085511.19	e421996	MAP3K4	0.0478987557291234	-0.8332700936240358	1.40925085627456	0.15958501494273902	0.47356762340926095	-5.12006315431283	0	Exon
ENSG00000114529.12	e240003	C3orf52	-0.120549902094932	-2.94120555703341	-1.40924498120152	0.15958675037011402	0.473568808901527	-4.6546510329206	0	Exon
ENSG00000164332.7	e363176	UBLCP1	0.0312238933542067	0.694074975750462	1.40923363259217	0.159590102656226	0.473571564321799	-5.43471932368675	0	Exon
ENSG00000134871.17	e763785	COL4A2	0.103186621339672	-2.2244234715221296	1.4092296796598798	0.159591270332555	0.473571564321799	-4.798977298236331	0	Exon
ENSG00000129151.8	e624293	BBOX1	0.0659329894864773	-0.555485050715996	1.40922827000332	0.159591686739586	0.473571564321799	-5.18987275334177	0	Exon
ENSG00000087095.12	e933077	NLK	0.0292119153222077	1.0981866955361301	1.4092149983893303	0.159595607162875	0.473579233432933	-5.49105028062907	0	Exon
ENSG00000181090.18	e565667	EHMT1	0.0680734915374274	-2.09002165204036	1.40920803652856	0.15959766371976503	0.47357962515784496	-4.81647671613287	0	Exon
ENSG00000150991.14	e744879	UBC	-0.0337607920918275	6.025717482220791	-1.40920169975274	0.15959953564197102	0.47357962515784496	-5.82913065334499	0	Exon
ENSG00000134278.15	e989968	SPIRE1	-0.064146031644024	-1.37343554705296	-1.4092009840387698	0.159599747069289	0.47357962515784496	-4.97902072917915	0	Exon
ENSG00000137171.14	e392775	KLC4	0.0444923970967265	-1.06945094571771	1.40919120611501	0.15960263556319002	0.473580059202354	-5.05908293016463	0	Exon
ENSG00000060749.14	e625637	QSER1	0.0400821952047339	-0.34371769630196003	1.4091870745714399	0.159603856073327	0.473580059202354	-5.23341801560147	0	Exon
ENSG00000110080.18	e675940	ST3GAL4	-0.0888939974462416	-2.3193936989810497	-1.4091824406323301	0.15960522500588098	0.473580059202354	-4.760988311446769	0	Exon
ENSG00000182923.16	e250746	CEP63	0.10309928961533399	-3.19218289090608	1.40918239931679	0.15960523721112801	0.473580059202354	-4.61902920722222	0	Exon
ENSG00000071553.16	e1176760	ATP6AP1	-0.033099723146496	0.678286731209123	-1.40916500086526	0.15961037704493	0.4735846997455	-5.4335574106355295	0	Exon
ENSG00000164171.10	e329217	ITGA2	0.0929735270121201	-2.2511842218512004	1.4091604474368602	0.159611722235116	0.4735846997455	-4.8116479909924195	0	Exon
ENSG00000145335.15	e299036	SNCA	0.0410541407911729	1.34616595450157	1.40915917453369	0.159612098282286	0.4735846997455	-5.5161509180003	0	Exon
ENSG00000247774.6	e699214	PCED1B-AS1	0.10170941844764199	-2.9419164356582796	1.40914811506708	0.159615365551359	0.4735846997455	-4.71071576783366	0	Exon
ENSG00000007372.20	e625287	PAX6	0.0798446487859653	-1.9867831603958002	1.4091476448851001	0.15961550445710998	0.4735846997455	-4.83974464402663	0	Exon
ENSG00000213619.9	e631906	NDUFS3	0.0530665406826282	0.313657927904347	1.40913615099138	0.15961890012390198	0.4735846997455	-5.36868534918559	0	Exon
ENSG00000197558.11	e477018	SSPO	-0.1069676743215	-3.05462823645922	-1.4091343776666998	0.159619424026071	0.4735846997455	-4.62772056096462	0	Exon
ENSG00000093183.13	e214961	SEC22C	-0.0588042148445091	-1.15132225541976	-1.4091334286016899	0.15961970441362697	0.4735846997455	-5.03883090669597	0	Exon
ENSG00000198189.10	e298023	HSD17B11	-0.0533372181278314	-0.320097407874639	-1.40913253166974	0.15961996939956602	0.4735846997455	-5.236147089394611	0	Exon
ENSG00000164347.17	e336120	GFM2	0.0356145716334566	0.873783040203035	1.40913188328758	0.15962016095516798	0.4735846997455	-5.457518318943549	0	Exon
ENSG00000107130.9	e558161	NCS1	-0.0420646760120402	3.2347324455635	-1.40911699186851	0.159624560468457	0.47358911723253994	-5.67776316024804	0	Exon
ENSG00000255330.9	e411096		-0.0872312448916138	-2.49881732536569	-1.4091137008314198	0.159625532783205	0.47358911723253994	-4.73387460302495	0	Exon
ENSG00000187713.6	e564743	TMEM203	0.0210037003358656	2.7756061239906002	1.4091107987663898	0.15962639018251001	0.47358911723253994	-5.649955993947559	0	Exon
ENSG00000105278.10	e1012201	ZFR2	-0.126876113088668	-3.34134009064038	-1.40910518428543	0.159628048960254	0.47358911723253994	-4.58688151868055	0	Exon
ENSG00000165795.22	e768124	NDRG2	-0.0330812883139088	4.33479794266073	-1.40910423367973	0.159628329814507	0.47358911723253994	-5.74016897170529	0	Exon
ENSG00000176407.17	e137741	KCMF1	0.10344730423210001	-3.2940415519811297	1.4090930879497001	0.159631622822622	0.47359492330585906	-4.593843007286241	0	Exon
ENSG00000085662.13	e471277	AKR1B1	0.0276323903126222	1.9851562402439697	1.40908683821576	0.159633469330309	0.473596437842026	-5.58672264954682	0	Exon
ENSG00000164161.9	e309965	HHIP	-0.12201719320758199	-3.24384737782287	-1.40907945600563	0.15963565045329	0.473598945072516	-4.612806707102401	0	Exon
ENSG00000147459.17	e490025	DOCK5	-0.0443098732514111	0.9176983453296171	-1.40906713914563	0.15963928960170498	0.47360526132469394	-5.46077884855909	0	Exon
ENSG00000258584.1	e800186	FAM181A-AS1	0.133337419637753	-3.00735036321237	1.40906320654896	0.15964045154284398	0.47360526132469394	-4.66361443982916	0	Exon
ENSG00000122884.12	e586350	P4HA1	0.0480850353699181	0.9354979296014929	1.40905343608118	0.15964333839312198	0.473609862081747	-5.466270961881549	0	Exon
ENSG00000198039.11	e442986	ZNF273	0.0684856411504413	-1.3117626255766202	1.4090350443037798	0.159648772662965	0.473619591746818	-5.00849218157917	0	Exon
ENSG00000180229.12	e808048	HERC2P3	0.144565004483602	-2.02595894445584	1.40903183960571	0.159649719578424	0.473619591746818	-4.83442870021849	0	Exon
ENSG00000164654.15	e428537	MIOS	-0.107399971801502	-3.3330155623047597	-1.4090287710178402	0.159650626280409	0.473619591746818	-4.587313652861691	0	Exon
ENSG00000266992.1	e963568	DHX40P1	0.24519722365472701	-3.73424414701002	1.4090061500128999	0.15965731042348302	0.47363545718551203	-4.59767066871257	0	Exon
ENSG00000103248.18	e907029	MTHFSD	-0.0665884758176334	-1.7441923092773899	-1.4089612768300601	0.159670570356021	0.473670829770986	-4.89277246587622	0	Exon
ENSG00000167100.14	e957268	SAMD14	0.037830026979568	2.52439537970843	1.4089548642288798	0.159672465334669	0.473672487335539	-5.63359243104646	0	Exon
ENSG00000067836.12	e865079	ROGDI	-0.0314897434620901	3.2224777686077797	-1.4089344492335	0.159678498254614	0.473686420079222	-5.678397123731611	0	Exon
ENSG00000241007.1	e479610	SEPT7P6	-0.0608175999820508	-1.02745442849408	-1.4089239413543702	0.159681603549022	0.47369166785839795	-5.067716464069809	0	Exon
ENSG00000176623.11	e505574	RMDN1	-0.0384020080720547	-0.00857945944317088	-1.40891841251516	0.15968323745313698	0.473692550742065	-5.29913984298634	0	Exon
ENSG00000140455.16	e831425	USP3	0.0441470822377945	-0.594933815604314	1.4088872046973797	0.159692460347147	0.47371594579166704	-5.17103315576219	0	Exon
ENSG00000225683.5	e422323	PACRG-AS3	-0.14177696971934803	-3.2077103961600697	-1.40885982520665	0.159700552182912	0.4737338915008789	-4.61773363352712	0	Exon
ENSG00000083067.22	e537544	TRPM3	0.0863520424506528	-1.4768350470257898	1.4088574318998601	0.159701259524432	0.4737338915008789	-4.96667133763887	0	Exon
ENSG00000055609.17	e479351	KMT2C	0.0270893130275661	1.0742198583136	1.4088531699349098	0.15970251915352698	0.4737338915008789	-5.48996317485037	0	Exon
ENSG00000158793.13	e78124	NIT1	-0.057395008230294996	-1.57151461720826	-1.40884410610991	0.15970519800347102	0.473736378872984	-4.95550700174212	0	Exon
ENSG00000104915.14	e1026891	STX10	-0.0691719242621136	-2.23867645479668	-1.40884088718987	0.159706149376448	0.473736378872984	-4.7743373415558	0	Exon
ENSG00000137802.13	e818301	MAPKBP1	-0.10379382413694302	-3.02499086074216	-1.40883538951083	0.159707774261578	0.473736378872984	-4.62585279827338	0	Exon
ENSG00000131018.22	e418576	SYNE1	0.0382831622204005	0.5973423952020761	1.40883059857574	0.159709190272847	0.473736378872984	-5.42335558425503	0	Exon
ENSG00000197343.10	e455965	ZNF655	-0.0477316949251538	-0.7433200332246409	-1.4088277245718102	0.15971003971951903	0.473736378872984	-5.134652941029911	0	Exon
ENSG00000100296.13	e1127131	THOC5	-0.0458267415752536	-0.6621705225826451	-1.4088079253266002	0.159715891719468	0.473746524448396	-5.15749673560207	0	Exon
ENSG00000172915.18	e752057	NBEA	0.0328713328035943	1.08196661422033	1.4088026600033998	0.159717448001707	0.473746524448396	-5.48993244658863	0	Exon
ENSG00000177239.14	e564351	MAN1B1	0.040212988341974995	-0.193234801455883	1.40880258764022	0.15971746939032097	0.473746524448396	-5.272471498516509	0	Exon
ENSG00000146094.13	e368739	DOK3	0.0884780223968968	-2.55561053900936	1.4087951682593602	0.159719662371513	0.473747430437366	-4.71619608777585	0	Exon
ENSG00000260803.1	e853487		-0.12386918033517501	-3.6731780896789106	-1.4087925112903499	0.159720447709862	0.473747430437366	-4.548461612675211	0	Exon
ENSG00000072041.16	e724338	SLC6A15	0.0565549092165372	-0.559354463862557	1.4087872824238101	0.159721993249968	0.473748050649009	-5.205173548283179	0	Exon
ENSG00000007545.15	e857936	CRAMP1	0.0591314809728266	-1.7718139174138001	1.4087809363003	0.15972386904238	0.473749650396506	-4.88388165252096	0	Exon
ENSG00000250317.8	e283511	SMIM20	0.0353306615032779	1.60347958049984	1.4087694431505302	0.159727266239626	0.47375576264865293	-5.55063554327588	0	Exon
ENSG00000077092.18	e208447	RARB	-0.0432898799620546	1.22573830095951	-1.40876059750454	0.15972988091307902	0.473756348300696	-5.505059738341299	0	Exon
ENSG00000261556.9	e899831	SMG1P7	0.18630758476312398	-3.1235597366823304	1.4087597324327201	0.15973013662032098	0.473756348300696	-4.6382236476794905	0	Exon
ENSG00000153029.14	e85687	MR1	0.10418840541845402	-3.49560323855972	1.4087489929424502	0.15973331114037803	0.47376179989287803	-4.57648716122398	0	Exon
ENSG00000071894.15	e522940	CPSF1	0.065593125807614	-1.61884534747342	1.40872326914278	0.159740915114857	0.47378038884604207	-4.94159612964167	0	Exon
ENSG00000169032.9	e833949	MAP2K1	0.033549493829281005	2.4795901544667798	1.40871174688972	0.15974432119063098	0.47378652691817996	-5.62659268464615	0	Exon
ENSG00000151883.17	e329009	PARP8	0.0459720855063325	-0.114806697377205	1.4086902591519999	0.159750673295534	0.47380140245787206	-5.28270629362495	0	Exon
ENSG00000136051.13	e731167	KIAA1033	-0.0329837357301483	0.851168916701458	-1.4086641943150702	0.159758378718583	0.473820291494929	-5.45570290994645	0	Exon
ENSG00000163875.15	e26561	MEAF6	0.0241311261231407	3.02882339489019	1.4086506763155202	0.159762375091245	0.473828179799872	-5.666122844734451	0	Exon
ENSG00000152760.9	e43303	TCTEX1D1	0.18659808665226602	-3.75364355582769	1.4086424680306202	0.159764801771759	0.47382917738979996	-4.55372049659148	0	Exon
ENSG00000149761.8	e640699	NUDT22	0.06851951554030901	-2.0834657811756	1.40864049597415	0.159765384790656	0.47382917738979996	-4.8238522242571	0	Exon
ENSG00000116478.11	e23605	HDAC1	-0.0464193492025863	-0.600052238253083	-1.4086355705293798	0.159766840956517	0.47382953178782106	-5.16982225271716	0	Exon
ENSG00000116688.16	e9891	MFN2	-0.0265808604172033	1.69861014206626	-1.40862182703209	0.15977090415789702	0.473832897817666	-5.55972502034618	0	Exon
ENSG00000196683.10	e431609	TOMM7	0.0276137451545009	4.28480276982144	1.40862113476239	0.15977110882630802	0.473832897817666	-5.739326807422611	0	Exon
ENSG00000049089.13	e28947	COL9A2	-0.0627805196819242	0.040299916079584004	-1.4086175671097099	0.159772163600168	0.473832897817666	-5.31074195558328	0	Exon
ENSG00000187554.11	e99280	TLR5	0.0706223128751605	-0.650307879504696	1.4086136468088502	0.159773322640297	0.473832897817666	-5.178179479103849	0	Exon
ENSG00000038358.14	e896920	EDC4	-0.0308829967435923	0.7636666739183241	-1.4086056520833798	0.15977568630714903	0.4738359434840321	-5.445868061341031	0	Exon
ENSG00000138119.16	e592635	MYOF	0.0784164806140822	-2.1328141111866104	1.4085816591677702	0.159782780050878	0.47385301665106794	-4.819190902307009	0	Exon
ENSG00000034677.12	e509784	RNF19A	0.0450235670656561	1.64453844168358	1.4085751990294701	0.159784690095769	0.47385471684471003	-5.55870093857071	0	Exon
ENSG00000149187.17	e631865	CELF1	-0.10074388983859699	-3.08792166750437	-1.40857013723595	0.15978618670941197	0.473854742436386	-4.62041765201855	0	Exon
ENSG00000181929.11	e701698	PRKAG1	0.0388316723717463	-0.23780347676149	1.4085607601561299	0.15978895924603698	0.473854742436386	-5.26195962074947	0	Exon
ENSG00000065154.11	e605510	OAT	-0.0512865688332367	-0.201973273970466	-1.40855806929623	0.159789754863757	0.473854742436386	-5.2718586623398	0	Exon
ENSG00000182718.16	e829794	ANXA2	0.11479059110287	-0.8978056063623621	1.4085554521598203	0.15979052868623	0.473854742436386	-5.12899151143994	0	Exon
ENSG00000144712.11	e204811	CAND2	-0.0690404662326395	-1.94362958825805	-1.40855256472734	0.15979138243186802	0.473854742436386	-4.85699943157916	0	Exon
ENSG00000135736.5	e890369	CCDC102A	-0.10302581936241699	-3.0769975434511103	-1.40853566836108	0.159796378358013	0.4738655935070579	-4.62399684037551	0	Exon
ENSG00000162398.11	e39653	LEXM	-0.123941704934888	-3.5344507440450696	-1.4085231944896002	0.15980006671475303	0.47387256691801205	-4.572332880576241	0	Exon
ENSG00000106327.12	e458464	TFR2	-0.0922940727628716	-2.74494086313765	-1.40848915079934	0.15981013330695298	0.47389131488360703	-4.68705714955262	0	Exon
ENSG00000106327.12	e458479	TFR2	-0.0922940727628716	-2.74494086313765	-1.40848915079934	0.15981013330695298	0.47389131488360703	-4.68705714955262	0	Exon
ENSG00000116809.11	e11554	ZBTB17	-0.0388160732100629	0.0044038153355302895	-1.4084770189726001	0.159813720759215	0.47389131488360703	-5.3049391938507995	0	Exon
ENSG00000165795.22	e768119	NDRG2	-0.0328297417355918	4.34777457853283	-1.4084715020902698	0.15981535215387302	0.47389131488360703	-5.74173203833974	0	Exon
ENSG00000166783.20	e869521	KIAA0430	0.0382373604726549	0.337408544515059	1.4084698047087698	0.159815854088296	0.47389131488360703	-5.37306815431157	0	Exon
ENSG00000161904.11	e388009	LEMD2	-0.0325780954925649	0.938336122222203	-1.40846974276901	0.15981587240458803	0.47389131488360703	-5.47183886771189	0	Exon
ENSG00000115738.9	e110509	ID2	-0.064436719710772	2.69975423077155	-1.4084663621130202	0.159816872105487	0.47389131488360703	-5.64563943645311	0	Exon
ENSG00000120438.11	e421404	TCP1	-0.0296607208278656	2.1777551901573897	-1.4084612484269599	0.15981838429338	0.47389131488360703	-5.60237357833529	0	Exon
ENSG00000162129.12	e652994	CLPB	0.0434127239640397	-0.8177251269278991	1.40845682243353	0.159819693129792	0.47389131488360703	-5.12948191761239	0	Exon
ENSG00000100462.15	e770215	PRMT5	0.0522069594480667	-1.2162268292901102	1.40845660516906	0.15981975737854998	0.47389131488360703	-5.04297101893544	0	Exon
ENSG00000198873.11	e603286	GRK5	-0.0482026735619534	-0.687610610188717	-1.4084364865103898	0.159825706889201	0.473904992067137	-5.159594514058	0	Exon
ENSG00000121207.11	e312615	LRAT	0.101156126915172	0.374810629592028	1.40842731794258	0.159828418283377	0.473909067645735	-5.3801565214386	0	Exon
ENSG00000116885.18	e26259	OSCP1	0.0460613611110879	-0.400322561399105	1.4084193588203897	0.159830772039999	0.47391208272982793	-5.229799394005661	0	Exon
ENSG00000141698.16	e946093	NT5C3B	0.0330743564580601	2.5315407234462004	1.4084030684878799	0.15983558967316902	0.473920494040799	-5.631963007877389	0	Exon
ENSG00000063177.12	e1061736	RPL18	-0.0250190013554368	4.55698390500533	-1.4084007251943897	0.159836282677822	0.473920494040799	-5.753845589331241	0	Exon
ENSG00000005189.19	e873190		-0.0871064815087101	-2.71555173539631	-1.40839304022926	0.15983855544225	0.473923268810817	-4.6938757907957305	0	Exon
ENSG00000136002.17	e153831	ARHGEF4	0.0355542104234758	1.7926953302229398	1.40837814602376	0.15984296034933	0.47392859639174	-5.5738237911016295	0	Exon
ENSG00000112419.14	e416447	PHACTR2	0.0307173170108456	0.9444642068089959	1.40837792351091	0.15984302615739301	0.47392859639174	-5.473265234709129	0	Exon
ENSG00000197343.10	e455959	ZNF655	-0.04771138545215701	-0.743110505375646	-1.4083633604524401	0.15984733321940198	0.473934096657296	-5.135320487072	0	Exon
ENSG00000119396.10	e550560	RAB14	0.0172734227116217	4.9809253156007305	1.40836260998189	0.15984755517538501	0.473934096657296	-5.777222042139651	0	Exon
ENSG00000066117.14	e703690	SMARCD1	-0.0365786634344003	0.195734104245735	-1.40834627583114	0.15985238615241698	0.473938060267186	-5.346719977226599	0	Exon
ENSG00000111641.11	e683211	NOP2	-0.0662349044312193	-1.90456810529567	-1.4083411001117099	0.15985391694271303	0.473938060267186	-4.8561341693497	0	Exon
ENSG00000214401.4	e953447	KANSL1-AS1	-0.16919422604875303	-3.3310874488750697	-1.40834027691338	0.159854160415981	0.473938060267186	-4.5961875082441	0	Exon
ENSG00000095319.14	e557107	NUP188	-0.0600798204335638	-1.7374414584816498	-1.40834000810797	0.15985423991928	0.473938060267186	-4.8962340748546	0	Exon
ENSG00000198576.3	e519434	ARC	0.141672245265691	0.794914962000336	1.40833191249692	0.15985663433372102	0.47393850326348996	-5.447510722644959	0	Exon
ENSG00000196104.10	e314758	SPOCK3	-0.040524720064915	4.19040606314964	-1.4083261576714299	0.15985833643764003	0.47393850326348996	-5.73354637528528	0	Exon
ENSG00000117475.13	e81596	BLZF1	0.0316360724308815	2.07536908172861	1.40832594185472	0.159858400269985	0.47393850326348996	-5.59502785496721	0	Exon
ENSG00000170113.15	e808804	NIPA1	-0.0607208606999469	-0.983526126101181	-1.40831286945123	0.159862266745213	0.47394600250214897	-5.0820743619782105	0	Exon
ENSG00000129566.12	e766669	TEP1	0.0728555443268156	-1.9672596544226102	1.40828861424864	0.15986944098816597	0.473963308120749	-4.843979849096231	0	Exon
ENSG00000179523.4	e822239	EIF3J-AS1	-0.0534338357205787	-1.2379994812381498	-1.4082822625978002	0.159871319730083	0.47396416990762397	-5.01673433887997	0	Exon
ENSG00000140526.17	e848145	ABHD2	0.0329351164379571	1.25270779479143	1.40827859093363	0.15987240577182302	0.47396416990762397	-5.51618430202832	0	Exon
ENSG00000162614.18	e45956	NEXN	0.0965102914775682	-2.86148387061266	1.4082394644375	0.159883979348078	0.473987573820183	-4.675339374639241	0	Exon
ENSG00000135596.17	e407236	MICAL1	-0.0712354911552171	-1.8139947658846598	-1.40823905589371	0.15988410019825597	0.473987573820183	-4.8798102675108	0	Exon
ENSG00000127914.16	e452260	AKAP9	0.0360702234690167	0.6507841399743279	1.408238341668	0.1598843114715	0.473987573820183	-5.431976757846099	0	Exon
ENSG00000169239.12	e1145658	CA5B	0.057140625012159	-0.885664336098365	1.40821771360239	0.159890413497224	0.474001523996962	-5.10768563092484	0	Exon
ENSG00000178921.13	e922806	PFAS	-0.0687643153795825	-1.99582320718801	-1.4082133936208099	0.15989169142124698	0.474001523996962	-4.8341972604181	0	Exon
ENSG00000081059.19	e350686	TCF7	0.0921459176325078	-1.79488299954004	1.40820618516172	0.159893823823307	0.4740026129812	-4.89089953184574	0	Exon
ENSG00000067704.9	e98520	IARS2	-0.0368275561340443	-0.27774765608631	-1.40820311150303	0.15989473307774899	0.4740026129812	-5.25041645085543	0	Exon
ENSG00000092969.11	e98218	TGFB2	0.052027179837018	0.0358736316361034	1.40819804379497	0.159896232223515	0.47400309318319	-5.31798664326912	0	Exon
ENSG00000242288.9	e587181		0.0620164562982813	-1.5537495322490502	1.40816964387131	0.159904633778121	0.474024034996129	-4.94320867582288	0	Exon
ENSG00000160460.15	e1050666	SPTBN4	-0.0340520548004507	1.4604949498193003	-1.4081583543432798	0.15990797365435097	0.474025791973645	-5.53938538476218	0	Exon
ENSG00000113578.17	e356971	FGF1	-0.0815951421841194	-1.28499972097505	-1.4081567561786101	0.159908446457154	0.474025791973645	-5.004188083178151	0	Exon
ENSG00000224078.12	e809566	SNHG14	0.0446880448519879	-0.312979075749583	1.4081495478578099	0.159910578987938	0.474025791973645	-5.24098500564224	0	Exon
ENSG00000115524.15	e176591	SF3B1	-0.0210363119938694	2.41877398602709	-1.4081483314308798	0.159910938861381	0.474025791973645	-5.6240990951547	0	Exon
ENSG00000163762.6	e255431	TM4SF18	-0.117019751959773	-2.9527123767345698	-1.40814473163347	0.15991200384591597	0.474025791973645	-4.63986008295963	0	Exon
ENSG00000124486.12	e1150139	USP9X	0.0244373331608375	1.460578593812	1.4081336070769799	0.159915295031998	0.474025791973645	-5.536156849703129	0	Exon
ENSG00000075539.13	e287634	FRYL	-0.0322545446002957	1.57853244688419	-1.40813148851365	0.159915921812131	0.474025791973645	-5.549507053188409	0	Exon
ENSG00000105048.16	e1073428	TNNT1	-0.0905770402981216	-0.939430645187777	-1.4081305119127	0.159916210741612	0.474025791973645	-5.099400002853031	0	Exon
ENSG00000162129.12	e652852	CLPB	0.0419108586911115	-0.432106531477949	1.40812558248792	0.159917669128528	0.474025791973645	-5.2180355649639	0	Exon
ENSG00000184470.20	e1119317	TXNRD2	-0.04373309717206201	-0.0277841792736053	-1.4081174529746598	0.159920074294456	0.474025791973645	-5.2987120403707895	0	Exon
ENSG00000184470.20	e1119357	TXNRD2	-0.04373309717206201	-0.0277841792736053	-1.4081174529746598	0.159920074294456	0.474025791973645	-5.2987120403707895	0	Exon
ENSG00000107854.5	e592189	TNKS2	0.0300022028681158	1.4220063202984699	1.40810912554634	0.15992253804322598	0.474025791973645	-5.53409625457403	0	Exon
ENSG00000198836.8	e270269	OPA1	0.0339064012806145	0.9429611593552859	1.40810888106078	0.15992261037703798	0.474025791973645	-5.4700914119629	0	Exon
ENSG00000258539.1	e605592		0.0322372181005198	0.375831852451381	1.40809550317656	0.15992656841285002	0.474027257121489	-5.3826694162538	0	Exon
ENSG00000119685.19	e794144	TTLL5	-0.0327512156056717	0.747832442477505	-1.40809411368518	0.159926979517743	0.474027257121489	-5.44276180393333	0	Exon
ENSG00000100578.14	e784590	KIAA0586	-0.0331308134901563	0.6673379015860811	-1.40809365117497	0.15992711635951198	0.474027257121489	-5.431363485393901	0	Exon
ENSG00000168395.15	e199205	ING5	-0.10033501612462699	-3.0691791893766203	-1.4080801857999399	0.159931100366173	0.474035102162285	-4.62825745706226	0	Exon
ENSG00000167264.17	e897459	DUS2	-0.0521882160011957	-0.910563675871578	-1.4080729656030802	0.15993323664014802	0.474035159586586	-5.100510009436009	0	Exon
ENSG00000176909.11	e1061970	MAMSTR	-0.0539158599197824	-1.25113405152326	-1.4080705878552402	0.159933940160449	0.474035159586586	-5.014488942321861	0	Exon
ENSG00000123243.14	e568611	ITIH5	0.0647515727674225	-0.227817114397714	1.4080665614317098	0.15993513149091101	0.474035159586586	-5.26927300355294	0	Exon
ENSG00000139154.14	e691062	AEBP2	0.0275731595481666	1.15604130691452	1.40805860942561	0.159937484334992	0.47403816970167295	-5.49868716586853	0	Exon
ENSG00000137040.9	e526373	RANBP6	0.0200971926607386	4.12167340100558	1.40804050896595	0.159942840007257	0.474047849830334	-5.73185818296842	0	Exon
ENSG00000131051.21	e1089404	RBM39	-0.0227560311772315	2.4557701041832005	-1.4080319721156103	0.159945365988841	0.474047849830334	-5.62693387081838	0	Exon
ENSG00000196924.14	e1176006	FLNA	0.0534951778839959	0.11490841014427802	1.4080314869878	0.159945509534954	0.474047849830334	-5.338905792747901	0	Exon
ENSG00000129654.7	e976062	FOXJ1	0.21849997091673	-2.31629978642768	1.40802949316993	0.159946099493511	0.474047849830334	-4.82397872537696	0	Exon
ENSG00000105639.18	e1034347	JAK3	0.136555425327485	-3.33197912389296	1.4080203745655	0.159948797654037	0.47405188315294705	-4.6060280292185	0	Exon
ENSG00000134970.13	e345290	TMED7	-0.0372201997217323	0.5738680384906201	-1.40801499041603	0.15995039081970497	0.4740526414818811	-5.41723484541331	0	Exon
ENSG00000174227.15	e274320	PIGG	0.0931978581128743	-2.9559390350628902	1.4080049545311102	0.159953360462453	0.474057479295136	-4.660461083594151	0	Exon
ENSG00000159023.19	e21202	EPB41	0.048777245505052004	1.46551422845499	1.4079789375001397	0.159961059160065	0.47407633251975606	-5.5367911908800105	0	Exon
ENSG00000115282.19	e136147	TTC31	-0.113868494874871	-3.4757021287301404	-1.40796737638867	0.159964480297931	0.4740793328823011	-4.56889247783476	0	Exon
ENSG00000146592.16	e433526	CREB5	-0.0956798576024424	-2.61674244276224	-1.4079651461841003	0.15996514026139702	0.4740793328823011	-4.70839543569328	0	Exon
ENSG00000168209.4	e586100	DDIT4	-0.0878384448329748	0.100196363959748	-1.40795727134053	0.159967470606334	0.4740793328823011	-5.32004959733392	0	Exon
ENSG00000124228.14	e1096160	DDX27	0.0404828056234662	-0.0898200624798522	1.4079537543052398	0.15996851138522197	0.4740793328823011	-5.290496595709981	0	Exon
ENSG00000165288.10	e1161400	BRWD3	0.0493623145271048	-0.9566187140479109	1.4079456161200001	0.159970919697906	0.4740793328823011	-5.09259515626158	0	Exon
ENSG00000067369.13	e820665	TP53BP1	0.0276908503007647	1.2798220780969398	1.40794351395317	0.15997154179132	0.4740793328823011	-5.518873019017541	0	Exon
ENSG00000120253.13	e417879	NUP43	-0.0412874713952409	-0.405801029078	-1.40794127942904	0.159972203055193	0.4740793328823011	-5.217589315707389	0	Exon
ENSG00000158296.13	e1095029	SLC13A3	-0.0708881873501525	-1.46117037731051	-1.40793936183933	0.15997277053015602	0.4740793328823011	-4.965555328205309	0	Exon
ENSG00000100938.17	e773914	GMPR2	0.0284848421978937	1.0424143124068002	1.4079319917666497	0.159974951580129	0.47408183309269397	-5.48386390540411	0	Exon
ENSG00000198793.12	e9199	MTOR	0.0351808988100282	0.42525184021376	1.40792435137182	0.15997721265126	0.474084570400035	-5.39339366926972	0	Exon
ENSG00000171914.15	e830809	TLN2	0.0329802679637257	1.3597643857761699	1.40791917202745	0.159978745421713	0.474085149396555	-5.52697273681667	0	Exon
ENSG00000135823.13	e85647	STX6	0.0210885133789799	4.11645206991662	1.40790998242201	0.15998146501260901	0.474085410424914	-5.73178627365071	0	Exon
ENSG00000105221.16	e1050171	AKT2	-0.0216060191311794	2.54258480076002	-1.4079047761768002	0.159983005775191	0.474085410424914	-5.636250064911339	0	Exon
ENSG00000171552.12	e1085434	BCL2L1	-0.0258951138573356	3.610687319548	-1.4079023355728502	0.15998372806376598	0.474085410424914	-5.703292776510231	0	Exon
ENSG00000176728.7	e1180723	TTTY14	0.0669562765855607	-3.4658813188627007	1.40789875690534	0.15998478716292097	0.474085410424914	-4.77650749865121	0	Exon
ENSG00000123453.17	e560843	SARDH	0.11807888959591901	-3.44904256788922	1.4078898022332298	0.159987437302697	0.474085410424914	-4.57920447485684	0	Exon
ENSG00000173281.4	e483318	PPP1R3B	0.0566311631449838	0.0564463714044619	1.40787957186122	0.159990465027292	0.474085410424914	-5.324443271000799	0	Exon
ENSG00000197343.10	e456000	ZNF655	-0.0488636198408643	-0.861639769822927	-1.40787928243508	0.15999055068489199	0.474085410424914	-5.10741240656877	0	Exon
ENSG00000203896.9	e1102141	LIME1	0.11690790449166401	-3.68464009617028	1.4078769069458499	0.159991253728118	0.474085410424914	-4.56322357489486	0	Exon
ENSG00000006576.16	e448874	PHTF2	0.0420856799196572	-0.11320713295931199	1.40787370963868	0.159992199998015	0.474085410424914	-5.28815398924412	0	Exon
ENSG00000100592.15	e784827	DAAM1	0.0583852943881538	-1.2066950234288	1.4078736845432698	0.15999220742522902	0.474085410424914	-5.02741776290766	0	Exon
ENSG00000101144.12	e1097751	BMP7	-0.0600309001124094	-0.848529926471138	-1.40785031773445	0.159999123157668	0.47410193990308597	-5.1129676687039805	0	Exon
ENSG00000152484.13	e750086	USP12	0.0324543223567482	0.675766399253089	1.40783312391319	0.16000421205340498	0.474113055952849	-5.43007998495945	0	Exon
ENSG00000140995.16	e910172	DEF8	-0.0785210233368325	-1.98726585889882	-1.4078257263828502	0.160006401555668	0.474115362377276	-4.8467447799503205	0	Exon
ENSG00000167264.17	e897410	DUS2	-0.052138671685799005	-0.9098347937257241	-1.4078214564119802	0.16000766538116698	0.474115362377276	-5.10101530453021	0	Exon
ENSG00000075391.16	e84546	RASAL2	0.0427202685129773	-0.231866411415978	1.4078008239900601	0.16001377226986	0.474126448418355	-5.26784397675484	0	Exon
ENSG00000101624.10	e990058	CEP76	0.0662208751492652	-1.95275881723005	1.40778329662809	0.160018960246178	0.474126448418355	-4.86008822545917	0	Exon
ENSG00000203780.10	e606237	FANK1	0.0685481310232289	-0.675937906124792	1.40778101089106	0.16001963681773299	0.474126448418355	-5.158720763620599	0	Exon
ENSG00000257176.2	e694459		0.0767278375723116	0.0374070165596207	1.4077780933954	0.160020500391169	0.474126448418355	-5.31836213950933	0	Exon
ENSG00000269190.5	e1048548	FBXO17	0.0842530559663336	-2.59807751662771	1.40777710330697	0.160020793456357	0.474126448418355	-4.71143204353013	0	Exon
ENSG00000186908.14	e722470	ZDHHC17	-0.033915810297587	0.369398267049803	-1.40777231588601	0.16002221053393698	0.474126448418355	-5.37708061354189	0	Exon
ENSG00000204308.7	e385493	RNF5	-0.0380400185709638	-0.0121785274637577	-1.40776878309727	0.160023256246233	0.474126448418355	-5.309353720799691	0	Exon
ENSG00000101294.16	e1085343	HM13	0.0320928831493388	1.08877348602778	1.40776528002118	0.16002429316864802	0.474126448418355	-5.49795415485273	0	Exon
ENSG00000124486.12	e1150055	USP9X	0.026392825235286	1.51446391273653	1.40775382591134	0.160027683659648	0.474126448418355	-5.54325425448065	0	Exon
ENSG00000130540.13	e1138422	SULT4A1	0.0446570684963321	0.156486495723049	1.4077515190620198	0.160028366508646	0.474126448418355	-5.35881736548679	0	Exon
ENSG00000130540.13	e1138429	SULT4A1	0.0446570684963321	0.156486495723049	1.4077515190620198	0.160028366508646	0.474126448418355	-5.35881736548679	0	Exon
ENSG00000130540.13	e1138435	SULT4A1	0.0446570684963321	0.156486495723049	1.4077515190620198	0.160028366508646	0.474126448418355	-5.35881736548679	0	Exon
ENSG00000089472.16	e1157843	HEPH	0.0534943677326733	-0.281777298060436	1.40775007361817	0.16002879437468698	0.474126448418355	-5.2484554124747005	0	Exon
ENSG00000205302.6	e346738	SNX2	0.0318147971158946	0.5521470217437121	1.40773532610309	0.16003315983835598	0.47413062477861606	-5.41135895510512	0	Exon
ENSG00000079337.15	e699364	RAPGEF3	-0.0565312646025593	-0.5831714537361489	-1.40773049634289	0.160034589532266	0.47413062477861606	-5.17370372606335	0	Exon
ENSG00000125166.12	e892615	GOT2	-0.0254098853410832	1.73022663801038	-1.40772875820354	0.16003510405443602	0.47413062477861606	-5.5652165602443	0	Exon
ENSG00000170185.9	e309592	USP38	-0.033555665208095	1.3046742481651499	-1.40772356416505	0.160036641595694	0.47413062477861606	-5.52109061012409	0	Exon
ENSG00000130294.14	e197279	KIF1A	-0.0516213297540501	-1.08283726785536	-1.40771436752269	0.16003936401677998	0.47413062477861606	-5.05612583312494	0	Exon
ENSG00000114857.17	e215048	NKTR	0.0452353315495051	-0.561050971958565	1.4077083833442399	0.16004113549234802	0.47413062477861606	-5.18360604810376	0	Exon
ENSG00000233597.3	e253488		0.0804243901934163	-2.57412064988862	1.4077068953046599	0.160041575993847	0.47413062477861606	-4.7343749237748	0	Exon
ENSG00000254986.7	e646622	DPP3	-0.0612450858605496	-1.3719997021601498	-1.40770630427779	0.16004175095465198	0.47413062477861606	-4.986568541162081	0	Exon
ENSG00000207344.1	e443067		0.0975347374017308	-2.44785683491753	1.40770464661681	0.160042241670339	0.47413062477861606	-4.7715721208813795	0	Exon
ENSG00000130653.15	e565258	PNPLA7	-0.0625392878134188	0.548560263017582	-1.40768920404024	0.160046813175404	0.47414020549139	-5.410727684570721	0	Exon
ENSG00000100485.11	e780618	SOS2	-0.0592402652200236	-1.84198102032496	-1.40766156286801	0.160054996109143	0.47415900243416204	-4.86762900201725	0	Exon
ENSG00000113719.15	e366063	ERGIC1	-0.0741476846256913	-2.38698175805248	-1.4076555068803	0.160056788975165	0.47415900243416204	-4.760263693112071	0	Exon
ENSG00000163625.15	e297114	WDFY3	-0.0287540235332167	1.2412050489609499	-1.4076520064363	0.16005782528328	0.47415900243416204	-5.51094555151736	0	Exon
ENSG00000174106.2	e718343	LEMD3	0.0292306354063841	0.890730785762015	1.4076479477204498	0.160059026874417	0.47415900243416204	-5.46468260277642	0	Exon
ENSG00000163629.12	e297514	PTPN13	0.0405182302735912	0.52797516409242	1.4076451805232297	0.160059846112746	0.47415900243416204	-5.408623814692009	0	Exon
ENSG00000114127.10	e253700	XRN1	0.058676996797359	-1.48360000596863	1.4076239352603603	0.160066135952484	0.474167793306849	-4.96385130361344	0	Exon
ENSG00000203791.14	e605647	METTL10	0.0504949433016397	-1.36335603388626	1.4076162322821297	0.160068416530675	0.474167793306849	-4.99454256742013	0	Exon
ENSG00000128463.12	e813857	EMC4	0.0202617027306375	2.93380149913727	1.4076158458427301	0.16006853094230403	0.474167793306849	-5.66070043144611	0	Exon
ENSG00000184575.11	e718047	XPOT	0.0297435181388129	1.3501564171896698	1.40761465636455	0.16006888310692402	0.474167793306849	-5.52542189027708	0	Exon
ENSG00000100784.10	e798016	RPS6KA5	-0.0321901002782136	1.1718409675068302	-1.40761256688733	0.16006950173251502	0.474167793306849	-5.49653380972649	0	Exon
ENSG00000177556.11	e361189	ATOX1	0.10458288322240099	-3.4339090068995697	1.40759808691154	0.160073788827739	0.474173072024219	-4.57549396131511	0	Exon
ENSG00000164162.12	e309980	ANAPC10	0.0332341887762519	0.219939861965315	1.4075963136090401	0.160074313856478	0.474173072024219	-5.352111659261871	0	Exon
ENSG00000170540.14	e871166	ARL6IP1	0.025536132215737	3.99985097414011	1.40759299423877	0.160075296639176	0.474173072024219	-5.72601253038613	0	Exon
ENSG00000164972.12	e531270	C9orf24	0.0815911968351605	0.12315965673627699	1.4075713618435401	0.16008170156372303	0.47418808214869296	-5.3343489123772	0	Exon
ENSG00000135048.13	e537874	TMEM2	-0.0855636136863145	-2.34685599358008	-1.4075480037939099	0.160088617638836	0.474202975362762	-4.759815885271349	0	Exon
ENSG00000049618.22	e420436	ARID1B	0.0365746592569489	-0.264403688676281	1.40754534522293	0.160089404828379	0.474202975362762	-5.25234019158416	0	Exon
ENSG00000055609.17	e479342	KMT2C	0.027673093631724998	1.15974706996004	1.40752861404055	0.160094358915048	0.47420351595414506	-5.50423664712618	0	Exon
ENSG00000255857.5	e739466	PXN-AS1	-0.0931309985398947	-2.8032514208573596	-1.4075272438811999	0.16009476462304	0.47420351595414506	-4.68832316018307	0	Exon
ENSG00000253641.5	e483575		0.073699648126978	-1.49219317743703	1.4075197551714	0.16009698206462197	0.47420351595414506	-4.97665098395224	0	Exon
ENSG00000121350.15	e691503	PYROXD1	-0.0577906141709087	-1.24440518171826	-1.4075168511783	0.16009784195667	0.47420351595414506	-5.024199530491639	0	Exon
ENSG00000115204.14	e117074	MPV17	0.11114926889418902	-3.36597879103846	1.40751064068121	0.16009968093874302	0.47420351595414506	-4.595457976073691	0	Exon
ENSG00000130723.17	e558995	PRRC2B	-0.0265478725496012	2.13278678901283	-1.4075095835921299	0.160099993953587	0.47420351595414506	-5.60447003185318	0	Exon
ENSG00000166479.9	e1003664	TMX3	0.03795676562364499	-0.0473835235115041	1.4075077187868401	0.16010054614256197	0.47420351595414506	-5.30412045473164	0	Exon
ENSG00000197182.13	e1139710	MIRLET7BHG	0.0463620981390131	0.44419409246646	1.40750434908465	0.16010154395141799	0.47420351595414506	-5.393271306108379	0	Exon
ENSG00000100364.18	e1139284	KIAA0930	-0.0374969395917512	2.14631770082644	-1.40750300799968	0.160101941063926	0.47420351595414506	-5.60456962035584	0	Exon
ENSG00000104825.16	e1048367	NFKBIB	-0.0707164321353547	-1.83415365776731	-1.4074979161283703	0.16010344883931601	0.47420351595414506	-4.87218373225633	0	Exon
ENSG00000106052.13	e433389	TAX1BP1	-0.0364779317653157	0.7013790036746099	-1.40749130324662	0.16010540702357998	0.47420351595414506	-5.435801135089741	0	Exon
ENSG00000153310.18	e515950	FAM49B	0.0506115233095573	-0.941258122103053	1.4074882654807401	0.160106306562672	0.47420351595414506	-5.12949967821275	0	Exon
ENSG00000186318.16	e668921	BACE1	-0.052786340001774	0.0424508643023334	-1.40748080272143	0.16010851644107402	0.47420351595414506	-5.31491292898051	0	Exon
ENSG00000157426.13	e289660	AASDH	0.0375451004871434	-0.0019314589338458698	1.4074762500426201	0.160109864595422	0.47420351595414506	-5.30678060884433	0	Exon
ENSG00000145014.17	e270601	TMEM44	-0.0900738520078127	-2.76004880737239	-1.40747603267241	0.16010992896402698	0.47420351595414506	-4.68092286168529	0	Exon
ENSG00000214078.12	e1088891	CPNE1	-0.0562575537695284	-0.7474387830501992	-1.4074703060682698	0.160111624757792	0.47420351595414506	-5.13627053957606	0	Exon
ENSG00000148300.11	e560468	REXO4	0.0344346709286043	1.40357487406803	1.4074679290466299	0.160112328658622	0.47420351595414506	-5.534614855510419	0	Exon
ENSG00000253540.5	e248339	FAM86HP	0.12854862301883802	-3.42572610837142	1.4074389643658798	0.160120906077943	0.47422495752428895	-4.59804486756447	0	Exon
ENSG00000069431.11	e691794	ABCC9	0.0745271905566982	-0.8328855088648829	1.4074237349995	0.16012541614710699	0.474234352696146	-5.13109872793712	0	Exon
ENSG00000134779.14	e995952	TPGS2	-0.0268569561796256	1.7038468462234801	-1.4074168455851999	0.160127456430114	0.47423542963553705	-5.5627533935925495	0	Exon
ENSG00000049769.12	e1154484	PPP1R3F	0.0448272407828942	-0.555745573849658	1.4074097409316102	0.16012956047636903	0.47423542963553705	-5.19102892618487	0	Exon
ENSG00000141504.11	e921086	SAT2	-0.0352487142663882	1.81002000977815	-1.4074078789803701	0.160130111897509	0.47423542963553705	-5.57468754836261	0	Exon
ENSG00000143257.11	e78816	NR1I3	-0.105474132009955	-3.1384969691780698	-1.40740362941189	0.16013137042238298	0.47423542963553705	-4.64866555583337	0	Exon
ENSG00000171720.9	e356323	HDAC3	0.0502783478569259	-1.1433352127575	1.40739950326414	0.160132592402953	0.47423542963553705	-5.05368402607051	0	Exon
ENSG00000139974.15	e785663	SLC38A6	-0.0439715447521408	-0.69849724613987	-1.4073939727468798	0.160134230306111	0.47423542963553705	-5.15139957026749	0	Exon
ENSG00000179218.13	e1026443	CALR	-0.0410561336208636	3.0106075147969	-1.40738655787117	0.160136426295768	0.47423542963553705	-5.667199938913139	0	Exon
ENSG00000076201.14	e217922	PTPN23	-0.0589385315995025	-1.2715015246544699	-1.40738636877798	0.160136482297908	0.47423542963553705	-5.00981595275765	0	Exon
ENSG00000256061.7	e827719	DYX1C1	0.0668569668873903	-1.5150147753403798	1.4073666998524699	0.160142307559341	0.474244132119842	-4.9595109218873	0	Exon
ENSG00000169032.9	e833957	MAP2K1	0.0336593200927731	0.9043660817760959	1.4073540150493702	0.160146064448462	0.474244132119842	-5.46669997359691	0	Exon
ENSG00000257556.1	e806599		0.11618389739830098	-3.45839103031344	1.4073501170593101	0.160147218939138	0.474244132119842	-4.581379125406549	0	Exon
ENSG00000139546.10	e708436	TARBP2	-0.0652624830768612	-2.02979634012904	-1.40734740448318	0.160148022342512	0.474244132119842	-4.8303248420663305	0	Exon
ENSG00000136826.14	e546694	KLF4	-0.13882495503480402	-2.40938776474658	-1.4073471502567398	0.16014809763876098	0.474244132119842	-4.743852892908559	0	Exon
ENSG00000006634.7	e451261	DBF4	0.0676589047771688	-1.82088855952826	1.4073459398946202	0.160148456121617	0.474244132119842	-4.892063788529611	0	Exon
ENSG00000241553.12	e202370	ARPC4	0.0296365213382116	1.79049184911536	1.40734076784852	0.16014998797570598	0.474244132119842	-5.57214985270082	0	Exon
ENSG00000176834.13	e738540	VSIG10	-0.0598708619523505	-0.973946099288864	-1.4073386311978102	0.160150620811117	0.474244132119842	-5.078835750602799	0	Exon
ENSG00000253320.5	e510879	AZIN1-AS1	-0.0766181176026648	-1.89006559277332	-1.40732978482509	0.16015324095911	0.474244132119842	-4.8634782508548	0	Exon
ENSG00000125459.14	e72487	MSTO1	-0.0918187330300034	-2.4508835721769198	-1.4073211269678798	0.16015580530345802	0.474244132119842	-4.73193910765295	0	Exon
ENSG00000196455.7	e248647	PIK3R4	0.0662255990851525	-2.03672906148977	1.40732083968054	0.160155890394753	0.474244132119842	-4.85953570959689	0	Exon
ENSG00000273079.5	e689345	GRIN2B	0.0394712713032987	2.2722440701788	1.40731999905561	0.160156139378651	0.474244132119842	-5.6126656194809295	0	Exon
ENSG00000153107.11	e148380	ANAPC1	-0.0617103751290409	-0.9074112960143841	-1.40731772541145	0.160156812808617	0.474244132119842	-5.10521961797337	0	Exon
ENSG00000166747.12	e901382	AP1G1	0.0294161049434966	0.5490503418424739	1.40729560581503	0.16016336451728697	0.474250862500199	-5.413719534337329	0	Exon
ENSG00000198431.15	e730860	TXNRD1	-0.0539123731707102	-1.03698061278476	-1.4072919233898402	0.16016445525210302	0.474250862500199	-5.0822723991922	0	Exon
ENSG00000151779.12	e112557	NBAS	0.0286703643790536	1.06222727586789	1.4072882764970902	0.160165535467761	0.474250862500199	-5.49205372378791	0	Exon
ENSG00000129595.12	e344503	EPB41L4A	-0.0634415993468934	-0.516450025053531	-1.40728795449256	0.160165630846302	0.474250862500199	-5.19225907934678	0	Exon
ENSG00000163684.11	e231607	RPP14	0.0255063576537721	2.7913569529354	1.4072874677635903	0.160165775016711	0.474250862500199	-5.65257182347425	0	Exon
ENSG00000020577.13	e782703	SAMD4A	0.0634401070729928	-0.19658657558873802	1.4072660948500202	0.16017210582738198	0.47426564650740205	-5.26341104161155	0	Exon
ENSG00000164347.17	e336147	GFM2	0.0356566521550767	0.8665845776471619	1.4072482820766699	0.16017738224402697	0.4742744411597539	-5.459110362211139	0	Exon
ENSG00000166986.13	e715479	MARS	0.0377038356955466	0.227636105471874	1.40724379919696	0.16017871016252402	0.4742744411597539	-5.35653465827092	0	Exon
ENSG00000157349.16	e899916	DDX19B	-0.0493909227215951	-0.7818972116784909	-1.40724251762624	0.16017908979090198	0.4742744411597539	-5.131876529177791	0	Exon
ENSG00000228109.1	e272965	MFI2-AS1	0.0805085798074482	-1.92002459204036	1.4072373698092198	0.160180614690161	0.474274994766599	-4.85372672196505	0	Exon
ENSG00000122390.17	e862866	NAA60	-0.0619294896786848	-1.2733341441537	-1.4072254756276399	0.160184138056574	0.474277987404599	-5.0137058671305095	0	Exon
ENSG00000141504.11	e921096	SAT2	-0.0380352245944507	1.40307648715943	-1.4072195037891497	0.160185907092875	0.474277987404599	-5.53275146444876	0	Exon
ENSG00000259784.1	e860868		-0.0828813393599829	-2.56653480906064	-1.40721668900182	0.16018674092180302	0.474277987404599	-4.70852089476509	0	Exon
ENSG00000067704.9	e98505	IARS2	-0.0278219319785225	1.21445483404825	-1.40721589153122	0.16018697715838598	0.474277987404599	-5.50634235711499	0	Exon
ENSG00000134901.12	e763134	KDELC1	-0.095643257824622	-2.74025439560116	-1.40719781686102	0.16019233153116	0.47428987908278203	-4.6747059959107595	0	Exon
ENSG00000183495.13	e746277	EP400	0.0517559001546727	-1.21995676448529	1.40718647650664	0.160195691024725	0.474295864267634	-5.03061064283004	0	Exon
ENSG00000182326.14	e685235	C1S	0.0705506631544946	-0.864011371814475	1.40715289975193	0.160205638195978	0.47431398736006203	-5.128236852659549	0	Exon
ENSG00000213801.4	e1069776	ZNF321P	-0.0695017118452659	-1.92817945143554	-1.40714780599257	0.16020714727188698	0.47431398736006203	-4.84777400121023	0	Exon
ENSG00000151414.14	e89139	NEK7	-0.0395229144238231	1.31429557701818	-1.4071463248558602	0.160207586075115	0.47431398736006203	-5.51844973585459	0	Exon
ENSG00000169045.17	e370475	HNRNPH1	-0.0334517984843364	0.8743560244458929	-1.40714366227839	0.16020837489560402	0.47431398736006203	-5.45892833590383	0	Exon
ENSG00000179988.13	e605280	PSTK	0.0401931226868907	-0.332535674181961	1.40714323200398	0.160208502369831	0.47431398736006203	-5.24173993373321	0	Exon
ENSG00000158290.16	e1167783	CUL4B	0.0330617559291498	0.956753222822275	1.4071361685255301	0.16021059502552698	0.47431622146927604	-5.4742900556687	0	Exon
ENSG00000182389.19	e159989	CACNB4	0.038937136106042	2.38557941237376	1.4071260997415103	0.160213578081499	0.47432109162006497	-5.618535792839251	0	Exon
ENSG00000100296.13	e1127133	THOC5	-0.0458165387396853	-0.663195176160885	-1.40711943750636	0.16021555191008202	0.47432297384138106	-5.15951030795231	0	Exon
ENSG00000147113.16	e1150995	CXorf36	-0.111440629605228	-3.0699732442195398	-1.40711393377628	0.160217182520865	0.47432383993309496	-4.63574073430666	0	Exon
ENSG00000185519.8	e11771	FAM131C	-0.11601467315615001	-0.667018490576491	-1.40707639795331	0.160228303736016	0.474352802761521	-5.1571708015929	0	Exon
ENSG00000196235.13	e1049188	SUPT5H	-0.0304760854429229	1.26973392679096	-1.40704973108312	0.160236205024404	0.47437059274232396	-5.514123429828	0	Exon
ENSG00000186297.11	e810365	GABRA5	0.0724480029697395	-0.7250073144463242	1.40704479877175	0.160237666481199	0.47437059274232396	-5.1730470163264695	0	Exon
ENSG00000170091.10	e366415		0.0455306420163571	4.03246083299593	1.40703448849517	0.16024072147587198	0.47437059274232396	-5.727180883548759	0	Exon
ENSG00000083807.9	e1076979	SLC27A5	-0.0390278034527043	0.807883531866908	-1.4070317376121297	0.160241536585919	0.47437059274232396	-5.449867074315651	0	Exon
ENSG00000088876.11	e1078295	ZNF343	0.11607925214773199	-3.38533802710346	1.4070296405823302	0.160242157955805	0.47437059274232396	-4.5831221433818605	0	Exon
ENSG00000154358.20	e102119	OBSCN	-0.0503203381073828	0.497319055212676	-1.4070290192330102	0.160242342067872	0.47437059274232396	-5.402826368021281	0	Exon
ENSG00000180425.10	e667672	C11orf71	-0.041031358172004	0.23587279546457504	-1.4070112707478797	0.160247601190732	0.47437635964086705	-5.35528761149027	0	Exon
ENSG00000154678.16	e434892	PDE1C	-0.0470123414356784	1.87794910644922	-1.40701006827551	0.16024795750474802	0.47437635964086705	-5.57956943521387	0	Exon
ENSG00000185104.19	e36255	FAF1	-0.0494984269907618	-0.9423970822243921	-1.40700889636263	0.16024830476402202	0.47437635964086705	-5.09250215634761	0	Exon
ENSG00000170091.10	e366401		0.0455380763390661	4.032955965058741	1.40699693405259	0.16025184944848	0.47437793860425503	-5.727263062367769	0	Exon
ENSG00000185104.19	e36273	FAF1	-0.0241667241349394	1.262005904951	-1.4069949552773402	0.160252435807005	0.47437793860425503	-5.51300680769812	0	Exon
ENSG00000248971.2	e301417	KRT8P46	-0.0461908615066906	0.304183759463905	-1.4069914976978999	0.160253460374559	0.47437793860425503	-5.36468492321133	0	Exon
ENSG00000137266.14	e373041	SLC22A23	0.0383897896000378	0.8347167816989091	1.4069833864207	0.160255863969056	0.47437793860425503	-5.4616647463819	0	Exon
ENSG00000066777.8	e502011	ARFGEF1	0.0364740522843793	-0.0326449066376125	1.4069781011161202	0.16025743016486999	0.47437793860425503	-5.30508243894552	0	Exon
ENSG00000147912.12	e534310	FBXO10	0.0520284140073615	-1.1183184988908998	1.4069779197343302	0.16025748391399303	0.47437793860425503	-5.05471847485559	0	Exon
ENSG00000099864.17	e1006540	PALM	-0.0388312552042412	3.08529284780544	-1.40697344712245	0.160258809293761	0.47437793860425503	-5.67258699062904	0	Exon
ENSG00000101413.11	e1090927	RPRD1B	0.0859126757210542	-2.5436647166664903	1.4069709681776001	0.16025954388899696	0.47437793860425503	-4.732341771502161	0	Exon
ENSG00000135454.13	e716262	B4GALNT1	-0.0656147633368963	-1.68758306182915	-1.40696028268197	0.16026271039214599	0.474383350395884	-4.92156549461812	0	Exon
ENSG00000116030.16	e179635	SUMO1	0.0219555659015081	2.58814109815726	1.4069354810399899	0.16027006020873402	0.474401144751022	-5.637744618345421	0	Exon
ENSG00000075711.20	e273031	DLG1	-0.0252346653972171	4.49633766650673	-1.4069241445849898	0.16027341978379	0.47440712774870203	-5.75256825040717	0	Exon
ENSG00000166405.14	e616987	RIC3	0.0379179531208818	0.127692000387726	1.4069146832676203	0.160276223699978	0.474411465917558	-5.3384613863125	0	Exon
ENSG00000187122.16	e594893	SLIT1	0.0652026343517097	-0.0639528910277422	1.4069047279176399	0.16027917406578102	0.47441623749558204	-5.3010458550268496	0	Exon
ENSG00000158864.12	e78526	NDUFS2	-0.0256564455317677	1.93600096894773	-1.40688313083254	0.1602855747159	0.474431221532421	-5.5846720008923105	0	Exon
ENSG00000103657.13	e831664	HERC1	0.0314744717239863	1.27553947316788	1.40687075413295	0.160289242841099	0.47443811735283004	-5.518054007343429	0	Exon
ENSG00000271913.5	e421122		0.10273906386691699	-3.09267264813455	1.40684707766577	0.16029626009494102	0.474451926667693	-4.626994386035401	0	Exon
ENSG00000188917.14	e1162534	TRMT2B	0.0468269145492189	-0.8708193425767149	1.40684341970672	0.160297344265111	0.474451926667693	-5.11452860299694	0	Exon
ENSG00000112182.14	e404565	BACH2	-0.0636569882194263	-1.44191205088647	-1.4068414650366898	0.160297923605464	0.474451926667693	-4.962047712120481	0	Exon
ENSG00000172831.11	e894111	CES2	-0.0514299048454154	-1.08792621356145	-1.40683075334894	0.16030109844726098	0.47445736207033096	-5.05651946080603	0	Exon
ENSG00000109113.18	e934298	RAB34	0.0924057332705039	-2.85591904838866	1.40681974473153	0.160304361345892	0.47446068421327203	-4.66528586954138	0	Exon
ENSG00000003393.14	e179334	ALS2	0.0444821720048778	-0.6253292322495401	1.40681793490438	0.160304897774347	0.47446068421327203	-5.17275462929595	0	Exon
ENSG00000134057.14	e333453	CCNB1	-0.0607162008956992	-1.8294608719431698	-1.40680127178187	0.160309836748174	0.47447076710363895	-4.89485293640435	0	Exon
ENSG00000179115.10	e1026387	FARSA	-0.0298675841253218	1.25637795796678	-1.40679740995882	0.160310981414644	0.47447076710363895	-5.51312934562641	0	Exon
ENSG00000162191.13	e638444	UBXN1	-0.0404064208730275	-0.410953764815976	-1.4067907121218701	0.160312966706585	0.47447268145296	-5.21930038423795	0	Exon
ENSG00000136731.12	e152785	UGGT1	0.0421397524304178	-0.245188275838666	1.40678171710678	0.160315632929682	0.47447661108161504	-5.26466919207475	0	Exon
ENSG00000139971.15	e784011	C14orf37	-0.0371428446554105	0.5399472272897721	-1.4067732449146202	0.16031814421298998	0.474480082082436	-5.40927259238978	0	Exon
ENSG00000198604.10	e777236	BAZ1A	-0.0707809227340787	-1.7652293355931898	-1.40675222004153	0.160324376425914	0.4744848277842171	-4.8876435138274905	0	Exon
ENSG00000100852.12	e776763	ARHGAP5	-0.0270706168498741	2.8840531282555	-1.4067280573611298	0.16033153897773197	0.4744848277842171	-5.65959389918125	0	Exon
ENSG00000142507.9	e915815	PSMB6	-0.0401781591702479	-0.17080486086253402	-1.4067231912309	0.160332981475798	0.4744848277842171	-5.27840965586181	0	Exon
ENSG00000134490.13	e991857	TMEM241	0.0616290555230415	-1.83933182010831	1.4067181651298701	0.16033447140537	0.4744848277842171	-4.90629307720529	0	Exon
ENSG00000134490.13	e991880	TMEM241	0.0616290555230415	-1.83933182010831	1.4067181651298701	0.16033447140537	0.4744848277842171	-4.90629307720529	0	Exon
ENSG00000134490.13	e991895	TMEM241	0.0616290555230415	-1.83933182010831	1.4067181651298701	0.16033447140537	0.4744848277842171	-4.90629307720529	0	Exon
ENSG00000134490.13	e991906	TMEM241	0.0616290555230415	-1.83933182010831	1.4067181651298701	0.16033447140537	0.4744848277842171	-4.90629307720529	0	Exon
ENSG00000134490.13	e991931	TMEM241	0.0616290555230415	-1.83933182010831	1.4067181651298701	0.16033447140537	0.4744848277842171	-4.90629307720529	0	Exon
ENSG00000134490.13	e991959	TMEM241	0.0616290555230415	-1.83933182010831	1.4067181651298701	0.16033447140537	0.4744848277842171	-4.90629307720529	0	Exon
ENSG00000134490.13	e991969	TMEM241	0.0616290555230415	-1.83933182010831	1.4067181651298701	0.16033447140537	0.4744848277842171	-4.90629307720529	0	Exon
ENSG00000134490.13	e992002	TMEM241	0.0616290555230415	-1.83933182010831	1.4067181651298701	0.16033447140537	0.4744848277842171	-4.90629307720529	0	Exon
ENSG00000004848.7	e1147987	ARX	-0.0857160828953065	-2.53995338828902	-1.4067078076165	0.160337541803661	0.474489952968384	-4.72549014732185	0	Exon
ENSG00000102081.13	e1172214	FMR1	0.0212057015117943	3.49871320226655	1.4066827665772	0.160344965194861	0.47450448702740705	-5.6981983752467	0	Exon
ENSG00000136932.13	e544935	TRMO	-0.0308471746102746	0.8420708864836041	-1.4066822098571399	0.160345130236933	0.47450448702740705	-5.45823815490574	0	Exon
ENSG00000115464.14	e128825	USP34	0.0540868216496368	-1.37043260638805	1.40667555728771	0.160347102429915	0.474506362060526	-4.99076520823052	0	Exon
ENSG00000173113.6	e641163	TRMT112	-0.0294101714114867	1.10162562339148	-1.40666711089432	0.160349606438987	0.474508573480606	-5.4895218108508095	0	Exon
ENSG00000145687.16	e338922	SSBP2	0.0267167060754544	2.2796057147928	1.4066640060903701	0.16035052689342402	0.474508573480606	-5.616760749796111	0	Exon
ENSG00000065029.14	e388758	ZNF76	-0.0384260863703915	-0.1027182018629	-1.4066536520588602	0.16035359649278197	0.474513695845664	-5.287356356606599	0	Exon
ENSG00000198793.12	e9147	MTOR	-0.0303190723358362	0.87428399378249	-1.40662780525224	0.160361259339451	0.47453160552836404	-5.46591904883798	0	Exon
ENSG00000121057.12	e961155	AKAP1	0.0360600908039349	0.532582221100959	1.40662001203522	0.160363569862267	0.47453160552836404	-5.41344618315523	0	Exon
ENSG00000266074.8	e981582	BAHCC1	-0.0671828898307186	-1.78656944082382	-1.40661590429201	0.16036478773078197	0.47453160552836404	-4.88185566662663	0	Exon
ENSG00000151914.19	e397768	DST	0.0244231118145499	2.7715634821169	1.4066151770015	0.160365003359454	0.47453160552836404	-5.653840769914679	0	Exon
ENSG00000139173.9	e698328	TMEM117	0.0880721910093785	-3.10033447127492	1.40658238390773	0.160374726155876	0.47455348389263	-4.64015766673405	0	Exon
ENSG00000198400.11	e75161	NTRK1	-0.101152443136157	-2.6512561814361604	-1.40657698025495	0.16037632832321	0.47455348389263	-4.72699074548852	0	Exon
ENSG00000010244.17	e938151	ZNF207	-0.0252424850163431	1.64609397592662	-1.40657669414647	0.16037641315388	0.47455348389263	-5.559868795319559	0	Exon
ENSG00000276089.1	e756756		0.0750270585410222	-2.4485726477133	1.4065638367193503	0.16038022539399402	0.47456080299490705	-4.74759379062666	0	Exon
ENSG00000137824.15	e816764	RMDN3	-0.0359363038410416	0.321161010588288	-1.4065532150768603	0.160383374773581	0.474566160604776	-5.371240627003031	0	Exon
ENSG00000067836.12	e865086	ROGDI	-0.0314380634256088	3.22244551327388	-1.4065181257176798	0.16039377930894502	0.474592985578965	-5.68173277237421	0	Exon
ENSG00000077782.19	e494187	FGFR1	0.0474506974715882	-0.0114891375540588	1.40647780744933	0.160405734928772	0.474624399607905	-5.30833391068406	0	Exon
ENSG00000166200.14	e824649	COPS2	-0.0314810352430966	1.24811646096723	-1.40647190541064	0.160407485123444	0.474625616540217	-5.508203162051231	0	Exon
ENSG00000118308.15	e692809	LRMP	-0.0788935393769637	-2.20986439538312	-1.4064653847531798	0.160409418780607	0.474627376290166	-4.79950600304124	0	Exon
ENSG00000100823.11	e766994	APEX1	-0.0361045025232069	0.523764521356362	-1.40642157941875	0.16042240941679597	0.47466185167782	-5.41127237994038	0	Exon
ENSG00000161681.15	e1067217	SHANK1	0.104570053618653	-2.6992126622795998	1.40639857969671	0.160429230390212	0.474678071689252	-4.70343560745017	0	Exon
ENSG00000172775.16	e889850	FAM192A	-0.0251184438813608	2.08941712981171	-1.4063893973318502	0.16043195364401097	0.474679012164687	-5.601060545152941	0	Exon
ENSG00000140718.19	e887605	FTO	-0.0249161871474101	2.73139427583448	-1.40638847771619	0.16043222638035198	0.474679012164687	-5.64838200142528	0	Exon
ENSG00000139200.13	e683842	PIANP	-0.0523067915142569	1.54793171651828	-1.40636615243074	0.160438847642009	0.47469464073431	-5.54706905513278	0	Exon
ENSG00000116161.17	e83846	CACYBP	0.0681132680747152	-1.90464624264863	1.40635851129302	0.16044111390802102	0.47469554510956197	-4.89090310003509	0	Exon
ENSG00000137193.13	e390146	PIM1	0.11346097877375301	-1.1881392728356202	1.40635609170682	0.160441831532129	0.47469554510956197	-5.05069683952431	0	Exon
ENSG00000159788.18	e278050	RGS12	0.0523661602813575	1.30845528253675	1.40634842638474	0.160444105003043	0.4746972027165379	-5.524252862702639	0	Exon
ENSG00000077254.14	e45747	USP33	-0.0282521056636717	0.9924762906659879	-1.40634323633975	0.160445644341193	0.4746972027165379	-5.47773823155697	0	Exon
ENSG00000060656.19	e21521	PTPRU	0.0871749457460098	-2.14223319370784	1.4063406577568	0.16044640913855898	0.4746972027165379	-4.8150276040595905	0	Exon
ENSG00000138696.10	e299633	BMPR1B	0.0674511145323522	-0.693750753341865	1.4063344721076598	0.16044824378857	0.47469866878706796	-5.15960065521939	0	Exon
ENSG00000081177.18	e789575	EXD2	0.0689872194426731	-1.9505227697044798	1.4063196049266398	0.16045265342707402	0.47470501833043	-4.856867606617441	0	Exon
ENSG00000162736.15	e77384	NCSTN	-0.0385808718122187	-0.162671753805361	-1.40631820647596	0.16045306821534197	0.47470501833043	-5.27888401648923	0	Exon
ENSG00000178950.16	e274699	GAK	-0.0273104420460871	1.1429189151166599	-1.40630957137492	0.160455629452493	0.474707937571308	-5.5046194148446705	0	Exon
ENSG00000138032.20	e123993	PPM1B	-0.0257205689702418	2.35223418709577	-1.40630585006151	0.160456733232137	0.474707937571308	-5.62215204918538	0	Exon
ENSG00000124831.18	e195555	LRRFIP1	0.0509475735679681	-1.02012241642752	1.40629601673608	0.160459649924829	0.474712604665318	-5.08327772648986	0	Exon
ENSG00000236144.6	e1042723	TMEM147-AS1	-0.0782732866330368	-2.2064842191051803	-1.40628762227804	0.160462139862499	0.474716009156565	-4.783543170372111	0	Exon
ENSG00000196935.8	e717856	SRGAP1	0.0380675506445068	0.618027442224907	1.4062727868166398	0.160466540381966	0.47472304963840606	-5.4279963781550995	0	Exon
ENSG00000221838.9	e456871	AP4M1	-0.0489788604056059	-0.49787830405888395	-1.4062705696567699	0.160467198047512	0.47472304963840606	-5.19871300613993	0	Exon
ENSG00000069966.18	e826546	GNB5	-0.0391863727681938	0.758514968766004	-1.4062657398543603	0.16046863069582698	0.47472332611900897	-5.44618169326169	0	Exon
ENSG00000151914.19	e397319	DST	0.0230904143549494	3.22591157652249	1.40625931074152	0.160470537757362	0.47472500606644896	-5.68348325091537	0	Exon
ENSG00000268043.7	e62259	NBPF12	-0.0470718553184245	-0.20938026406468696	-1.40625415773758	0.16047206630035998	0.47472556621198103	-5.26346380690007	0	Exon
ENSG00000010292.12	e682892	NCAPD2	-0.0669175045924382	-1.8700292886540402	-1.40623904397156	0.160476549582318	0.47473365715022703	-4.8705175161722405	0	Exon
ENSG00000133958.13	e799915	UNC79	-0.0365136706767174	-0.248165413565098	-1.40623241441244	0.160478516175952	0.47473365715022703	-5.26003424480529	0	Exon
ENSG00000158321.15	e444004	AUTS2	-0.118556396776077	-3.4773141656235897	-1.4062313937323099	0.160478818952316	0.47473365715022703	-4.57450254191381	0	Exon
ENSG00000149212.11	e661836	SESN3	0.0354540452816366	3.1036631867396496	1.40622089013635	0.160481934782846	0.47473891273124	-5.6751765245265995	0	Exon
ENSG00000149403.11	e672949	GRIK4	-0.0805007782872585	-2.2828350078839903	-1.40618679079453	0.160492050470292	0.474760504280387	-4.76762668293652	0	Exon
ENSG00000157368.10	e900551	IL34	0.0729941929949755	-1.79186279590314	1.40618641833146	0.160492160965417	0.474760504280387	-4.90770772072104	0	Exon
ENSG00000198947.15	e1148916	DMD	0.0387712200576485	0.6171473361969511	1.40618274219403	0.160493251533734	0.474760504280387	-5.4266000513435495	0	Exon
ENSG00000099331.13	e1032295	MYO9B	-0.0479427574217788	0.22428830037977104	-1.4061732476963003	0.160496068211359	0.47476139548531204	-5.3502015845151	0	Exon
ENSG00000189367.14	e411140	KIAA0408	0.0326319856460898	1.95875754034695	1.40617269760681	0.16049623140436903	0.47476139548531204	-5.58918554618385	0	Exon
ENSG00000136709.11	e152577	WDR33	-0.0416056352306832	-0.161311185150861	-1.40616474738993	0.160498589979816	0.474764410565977	-5.27536690095969	0	Exon
ENSG00000168209.4	e586099	DDIT4	-0.0784874088785443	1.66090514081712	-1.40615491933581	0.16050150568595	0.47476907360840603	-5.55786231790725	0	Exon
ENSG00000169714.16	e247415	CNBP	-0.027639512933942997	1.73505613855252	-1.40614334445741	0.160504939677066	0.47477526966534006	-5.56822819209731	0	Exon
ENSG00000101182.14	e1099858	PSMA7	0.0240427547087592	2.0995921409691203	1.4061326693211	0.160508106785517	0.474778444652568	-5.596033801981401	0	Exon
ENSG00000072864.13	e869732	NDE1	-0.0588210372558412	-0.529553381525829	-1.4061256165656697	0.160510199228962	0.474778444652568	-5.18886921773366	0	Exon
ENSG00000100802.14	e770595	C14orf93	-0.0543630757709095	-1.33486037973426	-1.40612047909167	0.160511723451066	0.474778444652568	-4.9960735768177305	0	Exon
ENSG00000144840.8	e242769	RABL3	-0.0410437442567766	-0.660809643852241	-1.4061191125163701	0.16051212889813501	0.474778444652568	-5.1704864356726	0	Exon
ENSG00000147408.14	e486895	CSGALNACT1	-0.04842154276077901	0.0333372007828559	-1.4061104051013402	0.160514712305606	0.474778444652568	-5.31566615810512	0	Exon
ENSG00000066382.16	e624755	MPPED2	0.0416463383321712	-0.26315474735855804	1.40610892502702	0.160515151432761	0.474778444652568	-5.264617071105531	0	Exon
ENSG00000173812.10	e945814	EIF1	0.0476583587713257	0.895673933697522	1.4061081261339199	0.16051538845883898	0.474778444652568	-5.4709389107388695	0	Exon
ENSG00000138074.14	e116592	SLC5A6	-0.0815039171932914	-1.24745038042171	-1.4060913099061	0.160520377779423	0.474789240591245	-5.0246420085244194	0	Exon
ENSG00000093010.12	e1119434	COMT	-0.0494306644814112	-0.33902641746228496	-1.40608234292121	0.16052303830303602	0.47479279595823104	-5.23534119806802	0	Exon
ENSG00000103544.14	e871941	C16orf62	-0.0304487040361952	0.930818863324621	-1.40607823015695	0.160524258580188	0.47479279595823104	-5.47346694244845	0	Exon
ENSG00000151067.21	e679863	CACNA1C	0.0627065340315708	-1.76480320378963	1.40607311523758	0.160525776211453	0.47479332315658795	-4.91495837538904	0	Exon
ENSG00000174839.12	e230998	DENND6A	-0.0472888425851799	-1.11427598254904	-1.40605844348484	0.160530129480395	0.47480102200156604	-5.05227904264699	0	Exon
ENSG00000116668.12	e87358	SWT1	-0.0490489576368128	-1.1299040498156898	-1.4060553142080399	0.16053105798251502	0.47480102200156604	-5.04261277946914	0	Exon
ENSG00000240344.8	e178027	PPIL3	0.057744233067487	-0.0978270934917473	1.4060448539287	0.16053416172971602	0.474804858366336	-5.2910426923410805	0	Exon
ENSG00000146192.14	e390072	FGD2	-0.0888066876107609	-1.52599657059654	-1.40603692023501	0.16053651582528	0.474804858366336	-4.96175597754953	0	Exon
ENSG00000070366.13	e912938	SMG6	-0.050175620529204004	-0.9909063917638871	-1.4060351873446297	0.16053703001417802	0.474804858366336	-5.077755723855731	0	Exon
ENSG00000163482.11	e186422	STK36	-0.0530518437720201	-1.14604247211396	-1.4060312425754398	0.160538200523643	0.474804858366336	-5.042732277144441	0	Exon
ENSG00000162062.14	e860754	C16orf59	0.0835459873926862	-2.37295220794533	1.40602634089147	0.160539654982144	0.474804858366336	-4.763946391823191	0	Exon
ENSG00000062598.17	e1094904	ELMO2	-0.0288819181771294	1.54146121779473	-1.4060238584431397	0.160540391593642	0.474804858366336	-5.54899439995543	0	Exon
ENSG00000159899.14	e533229	NPR2	0.0702232414838084	-1.998894463251	1.40601283876008	0.16054366147120402	0.474810567722238	-4.840963012446191	0	Exon
ENSG00000108349.15	e944641	CASC3	-0.0319990096135646	0.94249557234983	-1.40600597552953	0.16054569802750598	0.47481262944502295	-5.473712076519071	0	Exon
ENSG00000120963.11	e510221	ZNF706	-0.0375594408832649	0.6609789117729711	-1.4059884218493301	0.160550906896689	0.4748240731453329	-5.4315190200773005	0	Exon
ENSG00000111344.11	e736861	RASAL1	-0.0671380871132842	-1.02020413867059	-1.4059768791513798	0.160554332140262	0.474830241684109	-5.07668095127366	0	Exon
ENSG00000126767.17	e1151966	ELK1	-0.0548564928115382	0.36234583561588896	-1.4059619169316	0.160558772194038	0.47483941133797297	-5.38251023797659	0	Exon
ENSG00000172995.16	e211326	ARPP21	-0.0662928123601114	0.35431009557803206	-1.4059494057308601	0.16056248497696698	0.474846430012849	-5.3864803589007	0	Exon
ENSG00000137962.12	e50483	ARHGAP29	-0.0620842024987427	-1.2567135615146299	-1.4059348814364299	0.16056679524068804	0.4748552155416121	-5.01840004219107	0	Exon
ENSG00000010292.12	e682904	NCAPD2	-0.0460901599755937	-0.452651253098577	-1.40592734788844	0.160569030948655	0.474857865748702	-5.21050691519913	0	Exon
ENSG00000135541.20	e414485	AHI1	0.04213725822865701	0.357491843551691	1.4058985829925799	0.160577567635985	0.47487268757954404	-5.378939453789151	0	Exon
ENSG00000111834.12	e409351	RSPH4A	0.13945042436060098	-1.5750039568916698	1.4058980584170802	0.16057772331980802	0.47487268757954404	-4.965554876248929	0	Exon
ENSG00000118257.16	e180937	NRP2	0.074934315548198	-0.5208069015593171	1.40589691838431	0.16057806165979502	0.47487268757954404	-5.20187907871172	0	Exon
ENSG00000141562.17	e984767	NARF	0.0499506753747839	-0.604401458759098	1.4058779798373797	0.160583682338531	0.47488447954885604	-5.18830367300746	0	Exon
ENSG00000139344.7	e726873	AMDHD1	0.0963478541606907	-3.09071191232176	1.40587445523949	0.160584728403179	0.47488447954885604	-4.688456754012809	0	Exon
ENSG00000117143.13	e79561	UAP1	0.0515187104495082	-0.39494926270487896	1.4058613963168702	0.16058860420307	0.47489197945246003	-5.2304060527039	0	Exon
ENSG00000178104.19	e63547	PDE4DIP	0.0939830283590282	-2.09994034272869	1.40584331737427	0.160593970028077	0.474903689189215	-4.83275237000158	0	Exon
ENSG00000140527.14	e848853	WDR93	0.16226946545936302	-3.6295679148902202	1.40583683769124	0.160595893229265	0.474903689189215	-4.5621442711746205	0	Exon
ENSG00000167645.16	e1046393	YIF1B	-0.0533277312146591	-0.8301807699034209	-1.4058345135582802	0.16059658304739902	0.474903689189215	-5.12810696784147	0	Exon
ENSG00000104763.18	e486196	ASAH1	0.026515315218058	3.9625957785205603	1.40582093792937	0.16060061242935098	0.4749087433159871	-5.72668122411917	0	Exon
ENSG00000080503.21	e524881	SMARCA2	-0.0329283202512793	0.993341761582324	-1.4058178136906698	0.160601539745389	0.4749087433159871	-5.48321482488829	0	Exon
ENSG00000099326.8	e1077192	MZF1	-0.0571864321600655	-1.7444428465410802	-1.4058142998466299	0.160602582706383	0.4749087433159871	-4.89087827498572	0	Exon
ENSG00000096060.14	e389073	FKBP5	0.11259433052161699	0.6405440217603421	1.40581070052744	0.16060365104299804	0.4749087433159871	-5.42857548606753	0	Exon
ENSG00000140943.16	e905512	MBTPS1	0.0273898793243783	1.3551891707068202	1.40579430792292	0.160608516703456	0.47491601073638395	-5.52935330123415	0	Exon
ENSG00000005339.14	e863415	CREBBP	-0.0435164240315323	-0.395526598594604	-1.4057904390948301	0.160609665067112	0.47491601073638395	-5.22240468470783	0	Exon
ENSG00000112333.11	e406566	NR2E1	-0.0673826608129599	-0.519567153898006	-1.40578646714589	0.16061084404606302	0.47491601073638395	-5.1890266202146105	0	Exon
ENSG00000164068.15	e222812	RNF123	0.0375295612001122	-0.14022311466535697	1.40578436620023	0.160611467664668	0.47491601073638395	-5.28490919353854	0	Exon
ENSG00000090857.13	e899573	PDPR	-0.0863867796282623	-0.542292391473045	-1.4057717572466002	0.160615210388392	0.47492022808312	-5.185641383701349	0	Exon
ENSG00000274220.1	e903398		-0.0480931029665888	0.212116115340268	-1.40576585725329	0.160616961709882	0.47492022808312	-5.349631720157281	0	Exon
ENSG00000113593.11	e332371	PPWD1	0.106821105020713	-3.2571432627988197	1.40575902253145	0.16061899050914802	0.47492022808312	-4.6064114568554	0	Exon
ENSG00000087088.19	e1062421	BAX	-0.0545418744092119	-1.0728018399832	-1.4057582820885	0.160619210301283	0.47492022808312	-5.065706478635599	0	Exon
ENSG00000116127.17	e134618	ALMS1	0.0256516250571968	2.71650021810994	1.4057548388883998	0.160620232379369	0.47492022808312	-5.65056231923408	0	Exon
ENSG00000204524.6	e1075531	ZNF805	0.0241807909913836	1.99269964851605	1.40575248062542	0.16062093240802	0.47492022808312	-5.59589735636172	0	Exon
ENSG00000100150.16	e1130285	DEPDC5	-0.0560863017733153	-1.3436876138820901	-1.40574597119389	0.160622864684842	0.474921980046762	-4.99678438371526	0	Exon
ENSG00000105559.11	e1062232	PLEKHA4	0.0940934878272028	-2.13724197009404	1.40573825961963	0.160625153831707	0.474924787148598	-4.81698012117036	0	Exon
ENSG00000072195.14	e188528	SPEG	-0.0566236693478928	-1.25876434289306	-1.40571978733579	0.160630637348487	0.47492995249189707	-5.01411173830666	0	Exon
ENSG00000141699.10	e947638	FAM134C	0.0367600855150577	-0.191418677138149	1.40571658840322	0.16063158696939497	0.47492995249189707	-5.27235040947008	0	Exon
ENSG00000171503.11	e313851	ETFDH	-0.0498765616670966	-0.33707657126911106	-1.40571436045084	0.16063224835195197	0.47492995249189707	-5.23649075653508	0	Exon
ENSG00000179387.9	e309091	ELMOD2	0.0454739271850166	-0.730787244951919	1.40570597003876	0.16063473912041398	0.47492995249189707	-5.155523355302099	0	Exon
ENSG00000105221.16	e1050161	AKT2	-0.0215574330915516	2.54384118428668	-1.40570212905563	0.16063587936019802	0.47492995249189707	-5.639377420773929	0	Exon
ENSG00000014216.15	e643569	CAPN1	0.0891756962662019	-2.7027767531968396	1.4056944503578899	0.16063815888788	0.47492995249189707	-4.71191117327522	0	Exon
ENSG00000168096.14	e864871	ANKS3	-0.0535601123277757	-1.25938832868416	-1.4056879146612	0.16064009911922	0.47492995249189707	-5.010151689300139	0	Exon
ENSG00000058600.15	e874666	POLR3E	-0.060423975353014005	-1.6930335263379899	-1.4056875083665201	0.16064021973520598	0.47492995249189707	-4.91526962719692	0	Exon
ENSG00000136813.14	e547600	KIAA0368	0.0485958358839426	-1.2398651166557801	1.40568480916332	0.160641021044656	0.47492995249189707	-5.0311631829276795	0	Exon
ENSG00000184110.14	e878281	EIF3C	0.240292452975275	-3.08284854440368	1.40568132722666	0.160642054727797	0.47492995249189707	-4.65612901852795	0	Exon
ENSG00000242086.8	e271342	LINC00969	-0.0960797658761141	-1.67632355711721	-1.4056793388551798	0.160642645018249	0.47492995249189707	-4.939219266217361	0	Exon
ENSG00000015592.16	e490598	STMN4	-0.0802932241121107	2.0867368393714	-1.4056782168664501	0.16064297810524	0.47492995249189707	-5.59716543543116	0	Exon
ENSG00000135473.14	e712793	PAN2	-0.0497047872674737	-0.575701318129173	-1.40566436494968	0.16064709039408098	0.474938149172221	-5.17736417429343	0	Exon
ENSG00000163110.14	e299430	PDLIM5	0.0364313694543473	0.6183079039707671	1.40565365822655	0.16065026900804502	0.47494095420921506	-5.428199161354639	0	Exon
ENSG00000153310.18	e515738	FAM49B	0.0508827597164428	-1.00356227614986	1.4056521431621798	0.160650718804491	0.47494095420921506	-5.120682925645969	0	Exon
ENSG00000255418.5	e623999		-0.13547595011689698	-3.6031594358679504	-1.4056429374691999	0.160653451836298	0.474945073049865	-4.55406552485425	0	Exon
ENSG00000115392.11	e127959	FANCL	0.041404741614705004	-0.0997843108514895	1.4056372567975899	0.160655138359874	0.4749460980209821	-5.29209964604392	0	Exon
ENSG00000156256.14	e1105749	USP16	-0.0315819714505244	0.436915068767514	-1.4055974061508603	0.160666969918695	0.474974346378007	-5.390837570229451	0	Exon
ENSG00000104835.14	e1048454	SARS2	-0.0415557162646272	-0.25415471280307395	-1.4055960470607	0.16066737344086998	0.474974346378007	-5.25777655081903	0	Exon
ENSG00000138002.14	e117813	IFT172	0.0366306196017506	0.0214945701406707	1.40559095286193	0.16066888594646803	0.474974388211729	-5.316792087611519	0	Exon
ENSG00000100445.17	e775091	SDR39U1	-0.0401405004984088	0.14773258766585198	-1.40558697371824	0.16067006739141199	0.474974388211729	-5.3419494606774	0	Exon
ENSG00000171649.11	e1075891	ZIK1	-0.0892703110393159	-2.80298714461249	-1.40557339431793	0.160674099291879	0.474978910124771	-4.67666281807496	0	Exon
ENSG00000102119.10	e1176354	EMD	0.0740940514866855	-2.06562900091918	1.4055727963143798	0.160674276848673	0.474978910124771	-4.83332019912054	0	Exon
ENSG00000221870.2	e1172037	TMEM257	0.0416057512260433	1.5316763385838401	1.40556338420983	0.16067707147224303	0.47498048143791993	-5.5481766269504496	0	Exon
ENSG00000130684.13	e1084827	ZNF337	-0.0403273601400649	0.284698880837122	-1.40556198063779	0.16067748822124897	0.47498048143791993	-5.36592956004567	0	Exon
ENSG00000123815.11	e1051540	ADCK4	0.0832976955814585	-2.2142864611682205	1.40553343615549	0.16068596383496803	0.47499760368597604	-4.7960618182028405	0	Exon
ENSG00000117245.12	e14403	KIF17	0.0632301173510521	-0.36712567016992204	1.40553109611359	0.160686658670502	0.47499760368597604	-5.24139575325441	0	Exon
ENSG00000178522.14	e292025	AMBN	-0.129843430306727	-3.03953476964992	-1.4055253630384699	0.160688361019018	0.47499760368597604	-4.69959701029605	0	Exon
ENSG00000059588.9	e104291	TARBP1	-0.0524329131134428	-0.0306795861387063	-1.40551739867726	0.160690725936341	0.47499760368597604	-5.30673710490868	0	Exon
ENSG00000117595.10	e96055	IRF6	-0.129913146674782	-1.18624316509391	-1.4055163308425	0.160691043018508	0.47499760368597604	-5.04098133256182	0	Exon
ENSG00000183091.19	e157993	NEB	-0.12108362501183599	-3.34770306071494	-1.40551539749493	0.16069132016652202	0.47499760368597604	-4.5983064258946	0	Exon
ENSG00000088340.15	e1088524	FER1L4	-0.141847054779086	-3.7139544367260404	-1.40548621504728	0.160699985778838	0.475009341634698	-4.55456903628935	0	Exon
ENSG00000171105.13	e1016790	INSR	0.0443402721297475	-0.823553826428269	1.40548415213527	0.16070059836580802	0.475009341634698	-5.12818250435163	0	Exon
ENSG00000177830.17	e610980	CHID1	-0.0480589717988612	-0.646625217432191	-1.4054795576619301	0.160701962712727	0.475009341634698	-5.17188195522306	0	Exon
ENSG00000103591.12	e834417	AAGAB	0.0244760494604214	2.39506366264107	1.40547926294319	0.160702050230914	0.475009341634698	-5.626416250391849	0	Exon
ENSG00000113742.12	e366350	CPEB4	0.0275225970713578	5.30050055937736	1.4054754121718702	0.160703193739838	0.475009341634698	-5.7974528252540996	0	Exon
ENSG00000131966.13	e784027	ACTR10	0.0282102221885356	0.9829640324459019	1.4054739988703502	0.160703613429486	0.475009341634698	-5.47702862468645	0	Exon
ENSG00000149633.11	e1090985	KIAA1755	-0.0482078864749482	-0.131632395774532	-1.40545439531172	0.160709434927379	0.475009341634698	-5.28103709758822	0	Exon
ENSG00000197343.10	e455968	ZNF655	-0.0476097894178668	-0.7435943858010341	-1.40545077852247	0.160710508991233	0.475009341634698	-5.13909109612234	0	Exon
ENSG00000121749.15	e721391	TBC1D15	-0.0403771084954043	-0.26835958095633	-1.40544908567167	0.16071101171242902	0.475009341634698	-5.25028941222868	0	Exon
ENSG00000033011.11	e865568	ALG1	0.0536719868073817	-1.38084756231912	1.4054471264061401	0.160711593551556	0.475009341634698	-4.99280447834735	0	Exon
ENSG00000198797.6	e84299	BRINP2	-0.0424483417777309	1.8055437044726101	-1.4054466262753	0.160711742074656	0.475009341634698	-5.578097485915741	0	Exon
ENSG00000141027.20	e926776	NCOR1	-0.0787027667449195	-2.54442257797463	-1.40544381129322	0.16071257803758301	0.475009341634698	-4.7188327772892	0	Exon
ENSG00000075651.15	e261347	PLD1	-0.10507459534086401	-2.8052920532721	-1.40544336327674	0.160712711084975	0.475009341634698	-4.68979631797682	0	Exon
ENSG00000170448.11	e287381	NFXL1	0.0485823107077544	-1.1516591017481101	1.4054383858512398	0.160714189235956	0.475009749960877	-5.0435242895551	0	Exon
ENSG00000153827.13	e190643	TRIP12	0.0210196262300312	1.85309314935029	1.4054325876950402	0.160715911133153	0.475010878694947	-5.580791659194991	0	Exon
ENSG00000168404.12	e902897	MLKL	-0.11294118083807901	-1.8597065932655799	-1.40541796236036	0.160720254528261	0.475019755427394	-4.87522240628704	0	Exon
ENSG00000179988.13	e605278	PSTK	-0.115360054620535	-3.35899218451748	-1.4054086888049901	0.16072300861154298	0.47502393473067894	-4.584619233943981	0	Exon
ENSG00000168872.16	e900091	DDX19A	-0.0379457480096492	0.0176292541557362	-1.40538981281528	0.16072861455999998	0.475036542707199	-5.315941192690861	0	Exon
ENSG00000036448.9	e482025	MYOM2	0.10089761567736698	-2.447397447414	1.40537505160476	0.160732998570452	0.475045539042085	-4.76114026743594	0	Exon
ENSG00000137055.14	e529690	PLAA	0.0385203322246126	-0.435797036824934	1.40534279963045	0.16074257757154	0.475069888866681	-5.22232692592846	0	Exon
ENSG00000107625.12	e584105	DDX50	0.0436803173512462	-0.8079158717691172	1.40531861940418	0.160749759506286	0.475072577585105	-5.13440657752141	0	Exon
ENSG00000127616.17	e1022838	SMARCA4	0.0292877155523576	1.15870603426577	1.4053179427168798	0.16074996049732002	0.475072577585105	-5.50886136497617	0	Exon
ENSG00000237515.7	e868177	SHISA9	-0.0667340366538828	-1.32774703017339	-1.40531383067826	0.16075118186747198	0.475072577585105	-5.01905134263211	0	Exon
ENSG00000185838.13	e1119161	GNB1L	-0.10725842559869198	-3.46271296564079	-1.40531240607696	0.160751605008502	0.475072577585105	-4.57902634411084	0	Exon
ENSG00000215012.8	e1119198	C22orf29	-0.10725842559869198	-3.46271296564079	-1.40531240607696	0.160751605008502	0.475072577585105	-4.57902634411084	0	Exon
ENSG00000215012.8	e1119204	C22orf29	-0.10725842559869198	-3.46271296564079	-1.40531240607696	0.160751605008502	0.475072577585105	-4.57902634411084	0	Exon
ENSG00000164171.10	e329204	ITGA2	0.10060309140469302	-2.20490633034704	1.40530815208404	0.160752868552282	0.475072577585105	-4.8248663682630895	0	Exon
ENSG00000116299.16	e54101	KIAA1324	0.0519517781206579	-0.59492689845451	1.40528424601075	0.160759969402456	0.475088815007442	-5.20689158283024	0	Exon
ENSG00000108469.14	e974186	RECQL5	-0.076366143912685	-2.4436006139768196	-1.40528063050376	0.16076104334163	0.475088815007442	-4.74902698475721	0	Exon
ENSG00000169727.12	e983521	GPS1	-0.0374846063488501	0.0505989031722036	-1.4052673091848702	0.16076500031255403	0.475091632238509	-5.323492338422191	0	Exon
ENSG00000132622.10	e1079431	HSPA12B	-0.0774311884204034	-0.314341704540695	-1.40526426574214	0.160765904348602	0.475091632238509	-5.24474126508274	0	Exon
ENSG00000145220.13	e278358	LYAR	-0.0653321025238252	-1.59056886105892	-1.40526388538754	0.160766017330883	0.475091632238509	-4.935872923325809	0	Exon
ENSG00000117525.13	e50617	F3	0.0838647271575843	2.56728252398278	1.4052574711609098	0.160767922651319	0.475093302163752	-5.642349102322731	0	Exon
ENSG00000237296.9	e874771	SMG1P1	0.157597626607229	-0.362546818564812	1.40524325763044	0.160772144784891	0.475101345967667	-5.2342043873096	0	Exon
ENSG00000092098.16	e773079	RNF31	-0.04702026887941	-0.596260197777481	-1.4052382325411201	0.160773637509335	0.475101345967667	-5.18143446760704	0	Exon
ENSG00000141736.13	e943616	ERBB2	0.0863098101426353	-2.49542500696044	1.40523477232804	0.16077466538665802	0.475101345967667	-4.74034847065121	0	Exon
ENSG00000120963.11	e510253	ZNF706	-0.0334697066064359	1.01695830739607	-1.40522420229653	0.160777805309628	0.475106664070085	-5.48576816863409	0	Exon
ENSG00000104164.10	e823521	BLOC1S6	0.0697969295222228	-2.25517897681596	1.40521718580001	0.160779889648742	0.475108452067896	-4.78850111948222	0	Exon
ENSG00000166938.12	e833901	DIS3L	0.0366576165553689	0.225893621571443	1.4052075599643898	0.160782749158419	0.475108452067896	-5.357575490350309	0	Exon
ENSG00000005810.17	e759773	MYCBP2	0.0266729308768504	2.0847319298120297	1.40520266725845	0.160784202630397	0.475108452067896	-5.60218465707408	0	Exon
ENSG00000179988.13	e605302	PSTK	-0.054724014216211	-1.30535233938779	-1.4052008559995202	0.160784740702069	0.475108452067896	-5.00826004522762	0	Exon
ENSG00000112619.7	e392333	PRPH2	0.10208353926529	-1.28541824519161	1.4051996069300903	0.16078511176459698	0.475108452067896	-5.0222740071599805	0	Exon
ENSG00000175305.17	e508202	CCNE2	-0.12702557406005802	-3.2978264385991003	-1.4051872916776398	0.16078877030594102	0.47511134189605	-4.617398058552309	0	Exon
ENSG00000175305.17	e508209	CCNE2	-0.12702557406005802	-3.2978264385991003	-1.4051872916776398	0.16078877030594102	0.47511134189605	-4.617398058552309	0	Exon
ENSG00000272288.5	e388422		-0.0498404095778652	-0.624501748274689	-1.40517783852602	0.16079157863437699	0.47511567974699	-5.17090793897663	0	Exon
ENSG00000105438.8	e1061533	KDELR1	-0.031432691860233994	0.909296755013649	-1.40516875341764	0.16079427766013	0.475118028944609	-5.474068628535499	0	Exon
ENSG00000215022.7	e375242		-0.115917251793165	-3.00584311124365	-1.405162597008	0.16079610664058303	0.475118028944609	-4.63471322907737	0	Exon
ENSG00000163930.9	e227180	BAP1	0.0369262093177716	1.0940350144996098	1.40516162780105	0.160796394579417	0.475118028944609	-5.494816163106821	0	Exon
ENSG00000264292.1	e196487	MIR2467	0.11331615445442401	-3.5276863796162794	1.4051372712646202	0.160803630719421	0.475135449696794	-4.57472874478431	0	Exon
ENSG00000198026.7	e1094357	ZNF335	-0.0408051885723382	-0.210272656152603	-1.40512697943755	0.160806688416482	0.47513921202345	-5.2627939636747	0	Exon
ENSG00000106636.7	e438503	YKT6	0.0398241041626197	-0.382084414936757	1.40511812900621	0.16080931791081102	0.47513921202345	-5.22949527364766	0	Exon
ENSG00000152952.11	e254418	PLOD2	0.0608964927708937	-0.36255952183793605	1.40511810954146	0.16080932369389497	0.47513921202345	-5.2360254546395	0	Exon
ENSG00000134871.17	e763828	COL4A2	0.110296435000858	-2.4691366529787597	1.40511342312089	0.160810716059198	0.47513921202345	-4.75653555899509	0	Exon
ENSG00000170185.9	e309583	USP38	-0.0334929348699186	1.30469578741867	-1.4051104282619	0.16081160585560902	0.47513921202345	-5.52467710843545	0	Exon
ENSG00000183576.12	e801904	SETD3	-0.0325082660909828	0.534134731428539	-1.4050985527686701	0.16081513419580498	0.47514409387564005	-5.408946357992541	0	Exon
ENSG00000038427.15	e339266	VCAN	-0.0935464963937161	-2.16015216238453	-1.4050958444238002	0.160815938883201	0.47514409387564005	-4.818540274081309	0	Exon
ENSG00000115902.10	e130103	SLC1A4	0.0498989095866038	1.44725519981789	1.40508242453201	0.160819926167077	0.47514840604717606	-5.542568363007951	0	Exon
ENSG00000130856.15	e1004741	ZNF236	-0.0295532676007669	1.0411282617514699	-1.40508190964612	0.160820079150148	0.47514840604717606	-5.48657927020104	0	Exon
ENSG00000105397.13	e1021501	TYK2	-0.0500562117436095	-1.00751347259597	-1.4050694561925	0.16082377935814401	0.475155378149639	-5.0741003684358095	0	Exon
ENSG00000124356.15	e134854	STAMBP	-0.0389253438281228	0.0830194441983028	-1.40506013486673	0.160826548981053	0.475159320289014	-5.32630135344772	0	Exon
ENSG00000103126.14	e854238	AXIN1	-0.104133870599252	-3.2632524915792698	-1.4050559431078797	0.160827794479983	0.475159320289014	-4.5965256574370805	0	Exon
ENSG00000245910.8	e501720	SNHG6	0.0340920965199122	2.62047942127981	1.40504833368603	0.16083005548913798	0.47516204010590596	-5.642610779048081	0	Exon
ENSG00000129993.14	e908479	CBFA2T3	-0.0584498643327842	-0.723164634154032	-1.40502931128447	0.160835707774894	0.47517241590774395	-5.14870484536206	0	Exon
ENSG00000231389.7	e386529	HLA-DPA1	0.0770277752443684	0.380918722321058	1.40502300027697	0.16083758305078502	0.47517241590774395	-5.39569614052014	0	Exon
ENSG00000183605.16	e603207	SFXN4	0.0442863235840367	-0.680088786487092	1.40502298091213	0.160837588804949	0.47517241590774395	-5.159173905048281	0	Exon
ENSG00000162298.17	e643351	SYVN1	-0.0288651111594211	1.60787758759805	-1.40500843169278	0.16084191207660198	0.47517251130752897	-5.560522769922921	0	Exon
ENSG00000101463.5	e1084327	SYNDIG1	0.0761378622758469	-2.32780803384541	1.40500503523909	0.16084292133876502	0.47517251130752897	-4.7939125279762305	0	Exon
ENSG00000152822.13	e417153	GRM1	-0.0471277318877321	0.893527471730377	-1.40500494900849	0.160842946962401	0.47517251130752897	-5.46956084855714	0	Exon
ENSG00000105404.10	e1053254	RABAC1	-0.0328133545932744	1.46269147238892	-1.4050048279642	0.160842982931017	0.47517251130752897	-5.54206929510353	0	Exon
ENSG00000127837.9	e185252	AAMP	-0.0268325313750083	1.64759529696929	-1.40499501585327	0.16084589864479998	0.47517716498684703	-5.5607069820770505	0	Exon
ENSG00000106608.16	e437714	URGCP	0.0287983698029877	0.8059193875309741	1.40498540243855	0.160848755353975	0.475181644276366	-5.46015353906238	0	Exon
ENSG00000105976.14	e465806	MET	-0.154136200212169	-2.9459666696617504	-1.40497061729314	0.160853148962685	0.475190663783501	-4.67207987839358	0	Exon
ENSG00000186020.12	e1044799	ZNF529	0.0193108114390885	3.6233407320323097	1.4049378064789	0.160862899471243	0.4752155083050421	-5.70790214741679	0	Exon
ENSG00000136715.17	e152654	SAP130	-0.035378161898009006	0.23737689283996802	-1.4049300267701204	0.160865211461245	0.47521837798626093	-5.35899718031138	0	Exon
ENSG00000151332.18	e778204	MBIP	-0.0386468337982161	-0.39727370489782105	-1.40492360704526	0.16086711930738198	0.47522005373198906	-5.22868604817345	0	Exon
ENSG00000198690.9	e811830	FAN1	-0.0377105973171796	-0.00662112582015203	-1.40491552475465	0.160869521267582	0.47522318910764205	-5.30906333073409	0	Exon
ENSG00000187091.13	e212355	PLCD1	0.114689410728381	-3.07314863839208	1.4049094936440603	0.16087131365931398	0.47522452372537893	-4.64054164173192	0	Exon
ENSG00000151779.12	e112527	NBAS	0.0286229194361135	1.06224246951019	1.40490200473537	0.160873539316589	0.47522713820534207	-5.49532018523804	0	Exon
ENSG00000196155.12	e895218	PLEKHG4	0.0818839164868045	-1.97893660081675	1.4048949485447402	0.16087563639410699	0.475229372814935	-4.85071476655019	0	Exon
ENSG00000110844.13	e702800	PRPF40B	0.0599243203900885	-1.76910367666271	1.4048662828444098	0.16088415596273	0.47525057937741294	-4.89274394654446	0	Exon
ENSG00000146147.14	e396799	MLIP	0.23185326156955202	-3.7847839778547	1.4048593324694498	0.160886221695414	0.475252721162795	-4.55470496817589	0	Exon
ENSG00000011243.17	e1030233	AKAP8L	-0.0831697014899903	-2.43290908568917	-1.40485229935936	0.160888312038427	0.47525345461411295	-4.743896989821179	0	Exon
ENSG00000151470.12	e308212	C4orf33	-0.0468110081532695	0.7777220771859251	-1.40484947541018	0.160889151363151	0.47525345461411295	-5.448344182589111	0	Exon
ENSG00000216937.12	e575414	CCDC7	0.0369028509142612	1.81073058750218	1.4048435929015601	0.160890899753344	0.47525465892592	-5.575624402369891	0	Exon
ENSG00000145730.20	e343085	PAM	0.0389846255296546	1.45207889736804	1.4048368975183303	0.16089288976241903	0.47525657692827294	-5.54209353311047	0	Exon
ENSG00000122884.12	e586359	P4HA1	0.0513301708181127	1.82749811541834	1.4048192181294	0.160898144539332	0.47526338065448603	-5.57723528589288	0	Exon
ENSG00000148343.18	e557269	FAM73B	-0.0390601668007387	-0.412561159717906	-1.4048174135879	0.16089868090359802	0.47526338065448603	-5.22073735009558	0	Exon
ENSG00000142556.18	e1068913	ZNF614	-0.0585888579598391	-1.77688333964675	-1.40481561589252	0.16089921523434	0.47526338065448603	-4.89540493931712	0	Exon
ENSG00000125510.15	e1102597	OPRL1	-0.085599827930896	-2.50063237991365	-1.40479728245778	0.16090466457577202	0.47527551659550005	-4.770559216769589	0	Exon
ENSG00000172824.14	e894246	CES4A	-0.0804683672667354	-1.8716395228528797	-1.4047859497934199	0.160908033112103	0.475281506163917	-4.86947403612798	0	Exon
ENSG00000186908.14	e722509	ZDHHC17	0.117820054003205	-3.63562184022486	1.4047805050236597	0.16090965154178302	0.47528232630455797	-4.55997879853491	0	Exon
ENSG00000197343.10	e455972	ZNF655	-0.0475671832310483	-0.743837724517843	-1.4047749342539	0.16091130743708598	0.475283257093634	-5.139955891741191	0	Exon
ENSG00000167193.7	e911657	CRK	0.0199084550246961	4.11238478240539	1.4047655899321398	0.160914085038907	0.47528750102084494	-5.73573955538885	0	Exon
ENSG00000256806.4	e917981	C17orf100	-0.0975210287968289	-3.1590771412233503	-1.4047482068890198	0.16091925224927803	0.475293299670783	-4.61268542335511	0	Exon
ENSG00000061794.12	e694148	MRPS35	0.0289657338595726	1.50034494235625	1.40474744261002	0.16091947943853102	0.475293299670783	-5.542177506843519	0	Exon
ENSG00000140937.13	e892856	CDH11	0.0333452469903627	1.27755819275424	1.4047454537836102	0.16092007063737	0.475293299670783	-5.521975371449	0	Exon
ENSG00000172795.15	e344866	DCP2	-0.0365911858323629	0.0430195360116415	-1.4047343320402101	0.16092337671886497	0.47529910427671296	-5.31936841359192	0	Exon
ENSG00000112379.8	e415505	ARFGEF3	0.0241270406823422	5.77919140455011	1.4047137086457602	0.16092950742487303	0.475306868967527	-5.824087564846259	0	Exon
ENSG00000147679.11	e513057	UTP23	0.0391524551523851	0.20888822426832698	1.40470609105663	0.16093177194653	0.475306868967527	-5.35709104528516	0	Exon
ENSG00000123143.12	e1028976	PKN1	0.0441678973196503	-0.684424108685059	1.40470536848256	0.160931986751263	0.475306868967527	-5.16167573620942	0	Exon
ENSG00000052749.13	e595238	RRP12	0.0683342170322543	-1.5538780074676999	1.40470359213751	0.160932514818913	0.475306868967527	-4.95823367424796	0	Exon
ENSG00000134243.11	e54459	SORT1	-0.0862981469573997	-2.3808909089577597	-1.4046987559400201	0.160933952518909	0.475306868967527	-4.759021110153389	0	Exon
ENSG00000037897.16	e716767	METTL1	-0.079387118058155	-2.33615998970185	-1.40469651848598	0.160934617670322	0.475306868967527	-4.7727933214361205	0	Exon
ENSG00000085788.13	e493760	DDHD2	0.0269580289600666	1.47451711024068	1.4046913461260102	0.16093615531996697	0.475306868967527	-5.54109200697972	0	Exon
ENSG00000106348.16	e468506	IMPDH1	-0.0417057896827752	-0.0457283261806354	-1.40468493134251	0.16093806233527697	0.475306868967527	-5.302490957447611	0	Exon
ENSG00000204842.14	e735174	ATXN2	-0.0414854966611384	0.181820243432852	-1.40468489488975	0.160938073172163	0.475306868967527	-5.34167497543249	0	Exon
ENSG00000168404.12	e902880	MLKL	-0.11289110508762899	-1.8596838499468702	-1.40466659581595	0.160943513296496	0.475315015503693	-4.87617969708376	0	Exon
ENSG00000168404.12	e902883	MLKL	-0.11289110508762899	-1.8596838499468702	-1.40466659581595	0.160943513296496	0.475315015503693	-4.87617969708376	0	Exon
ENSG00000141337.12	e969066	ARSG	0.0449510401404984	0.13789662888559304	1.40464108331488	0.16095109813052402	0.4753308932946721	-5.34397559580404	0	Exon
ENSG00000071462.11	e445056	WBSCR22	-0.040270872778481	-0.215852519929089	-1.40463949148222	0.160951571389328	0.4753308932946721	-5.26739011088631	0	Exon
ENSG00000122779.17	e472551	TRIM24	-0.041972042144355	-0.348204247359819	-1.4046345776676101	0.160953032294539	0.475331204828952	-5.23469582304345	0	Exon
ENSG00000160588.9	e669770	MPZL3	0.0894557759463408	-2.5974974962632205	1.40463011630934	0.160954358690603	0.475331204828952	-4.73266753875291	0	Exon
ENSG00000091140.12	e463740	DLD	0.0373206591556457	0.43214831278104604	1.40461047702097	0.16096019770038197	0.4753382381719489	-5.399512867369469	0	Exon
ENSG00000091140.12	e463753	DLD	0.0373206591556457	0.43214831278104604	1.40461047702097	0.16096019770038197	0.4753382381719489	-5.399512867369469	0	Exon
ENSG00000086544.2	e1051542	ITPKC	0.0782184790296957	0.19147266498264603	1.40460060457771	0.160963132963786	0.4753382381719489	-5.35200914769286	0	Exon
ENSG00000136531.14	e163720	SCN2A	0.0464034549194509	5.33613086595239	1.40459890764532	0.16096363749785	0.4753382381719489	-5.80314895816859	0	Exon
ENSG00000197937.12	e1070079	ZNF347	0.0582595610346138	-1.25972101546995	1.40459803617214	0.160963896605813	0.4753382381719489	-5.02052154733943	0	Exon
ENSG00000078674.17	e485678	PCM1	0.0221670111762239	2.16447207626174	1.40459504535032	0.160964785844706	0.4753382381719489	-5.609414144522799	0	Exon
ENSG00000167380.16	e1055697	ZNF226	0.0707582359298415	-1.9388064493311299	1.404588531554	0.160966722556406	0.47533999754590295	-4.861801556430009	0	Exon
ENSG00000113240.12	e369893	CLK4	-0.0537617086079922	-0.733723799200515	-1.4045809981406598	0.160968962447337	0.475340626701336	-5.14421662928167	0	Exon
ENSG00000178927.17	e984543	C17orf62	-0.0661640431975336	-1.7152272914334599	-1.40457879510002	0.160969617476363	0.475340626701336	-4.91439175209341	0	Exon
ENSG00000153310.18	e515916	FAM49B	0.0504915550745444	-0.941024143577692	1.40457222720401	0.16097157031776002	0.475341892441428	-5.133401035730589	0	Exon
ENSG00000114850.6	e257424	SSR3	0.028541918026764	1.6657450699230099	1.4045671712441399	0.16097307362538302	0.475341892441428	-5.561877757180049	0	Exon
ENSG00000132692.18	e74892	BCAN	-0.0461203768501269	0.732513464144996	-1.4045620450690002	0.16097459782124499	0.475341892441428	-5.445227231816291	0	Exon
ENSG00000245910.8	e501724	SNHG6	0.0346682514170606	2.58502640009359	1.40455931405738	0.16097540985349498	0.475341892441428	-5.64067427160482	0	Exon
ENSG00000070761.7	e891585	CFAP20	-0.0304500616886328	1.44829060534907	-1.4045534509368602	0.16097715318976002	0.47534308067166603	-5.53685076988273	0	Exon
ENSG00000123636.17	e161356	BAZ2B	0.0344616360838146	1.1558672075858898	1.40453662266864	0.160982156975118	0.47535028196232104	-5.50571752878333	0	Exon
ENSG00000136267.13	e429663	DGKB	0.0311344596858369	4.11884666921794	1.40453208178912	0.16098350719881602	0.47535028196232104	-5.735218760963019	0	Exon
ENSG00000177721.4	e328202	ANXA2R	0.0689748274960336	-2.08071729719291	1.40453171985046	0.160983614821103	0.47535028196232104	-4.8207461563269405	0	Exon
ENSG00000185420.18	e107501	SMYD3	0.043393706777390996	-0.534387770491025	1.40451005294348	0.160990057564859	0.475365346315587	-5.19957946847814	0	Exon
ENSG00000092208.16	e778881	GEMIN2	-0.0521867237502545	-1.2047626260378899	-1.40450343469892	0.160992025566044	0.475367197677517	-5.04571652936388	0	Exon
ENSG00000113749.7	e366579	HRH2	0.0443282866772617	3.27126488146745	1.4044885315148201	0.16099645724363298	0.47537632353781795	-5.68858954388924	0	Exon
ENSG00000109107.13	e933658	ALDOC	-0.0713170898879197	0.0665930424813685	-1.40446041322239	0.161004818877007	0.475397053180759	-5.32585192496175	0	Exon
ENSG00000182973.18	e210100	CNOT10	-0.0448491375753671	-0.869386893432197	-1.40444613877283	0.161009063845237	0.47540562735039293	-5.1150690783467905	0	Exon
ENSG00000141562.17	e984834	NARF	0.0498977101395471	-0.6113785324734711	1.40443156379758	0.16101339827206199	0.475414465516145	-5.188795639905679	0	Exon
ENSG00000012963.14	e799834	UBR7	-0.0375083723546738	-0.0766044541352079	-1.4044091487761299	0.161020064409447	0.4754290312293579	-5.30130337481293	0	Exon
ENSG00000100034.13	e1122031	PPM1F	-0.0266293485599438	2.91845045684465	-1.40440595664527	0.16102101375337602	0.4754290312293579	-5.66615465367912	0	Exon
ENSG00000131876.16	e852908	SNRPA1	-0.0395608250137859	0.0986303278075199	-1.4043993979771199	0.161022964323258	0.475430830485842	-5.330149532631769	0	Exon
ENSG00000159128.14	e1107270	IFNGR2	0.0928836394481494	-2.59243029728552	1.40439234914592	0.16102506068925102	0.475433060181318	-4.72332263395817	0	Exon
ENSG00000079841.18	e399935	RIMS1	-0.0377102216904456	2.42983850560942	-1.40437031282945	0.161031614559564	0.47544821406446597	-5.625294047838111	0	Exon
ENSG00000109685.17	e276059	WHSC1	-0.04890698190709901	-1.10210377748355	-1.40436585261325	0.16103294110708702	0.47544821406446597	-5.051911184988669	0	Exon
ENSG00000153993.13	e450271	SEMA3D	0.13219316815985901	-3.6035553024624596	1.4043615631156001	0.161034216887699	0.47544821406446597	-4.580210745726849	0	Exon
ENSG00000113721.13	e359636	PDGFRB	0.0449870590740172	-0.27969474523543103	1.4043344177352	0.161042290633233	0.47546809140983204	-5.25904679495684	0	Exon
ENSG00000170017.12	e238336	ALCAM	-0.0332072121403472	1.6651211398491899	-1.40431033893133	0.161049452555698	0.475475359831822	-5.561215258335491	0	Exon
ENSG00000116525.13	e24494	TRIM62	-0.0777137065777931	-2.18713536852669	-1.4043080413328501	0.16105013595867199	0.475475359831822	-4.79560062406006	0	Exon
ENSG00000127125.8	e29961	PPCS	0.0387774498527272	-0.411526955356646	1.4043060275780401	0.161050734936338	0.475475359831822	-5.226087525494901	0	Exon
ENSG00000072736.18	e897593	NFATC3	0.0306936300315581	1.7400575177831998	1.4043035931853602	0.16105145903213597	0.475475359831822	-5.57305155019004	0	Exon
ENSG00000072736.18	e897612	NFATC3	0.0306936300315581	1.7400575177831998	1.4043035931853602	0.16105145903213597	0.475475359831822	-5.57305155019004	0	Exon
ENSG00000197622.12	e66188	CDC42SE1	-0.0425782395432779	-0.093170936740324	-1.4042983274296201	0.161053025308682	0.475476023990374	-5.2896765699784405	0	Exon
ENSG00000161960.14	e920584	EIF4A1	-0.0340983342528385	2.3811191609208398	-1.40427680002073	0.161059428664631	0.475483037652556	-5.626464198163889	0	Exon
ENSG00000137845.14	e829034	ADAM10	0.0275497867491515	1.58526576990889	1.4042737869755302	0.161060324914273	0.475483037652556	-5.558521826563691	0	Exon
ENSG00000115504.14	e129215	EHBP1	0.0335216104645812	0.761315083008125	1.40427130351492	0.16106106363842201	0.475483037652556	-5.45200987507903	0	Exon
ENSG00000215386.11	e1104454	MIR99AHG	0.0418065370358137	-0.0316458022266439	1.4042681388441398	0.16106200499741102	0.475483037652556	-5.30515248511433	0	Exon
ENSG00000143434.15	e66266	SEMA6C	-0.0664788416732272	-2.24727329315531	-1.4042677937572399	0.16106210764677803	0.475483037652556	-4.78041006586875	0	Exon
ENSG00000136826.14	e546707	KLF4	-0.138379255996889	-2.41118918919515	-1.4042506060005	0.161067220370635	0.475493688375196	-4.74711352142637	0	Exon
ENSG00000125124.11	e888572	BBS2	-0.0289353586715445	1.9112456972592398	-1.4042466466981798	0.16106839813452403	0.475493688375196	-5.5879615382309495	0	Exon
ENSG00000261451.1	e483563		0.0522474896709614	1.5904772481652099	1.4042357811484598	0.161071630316335	0.47549766544210903	-5.5577086729587695	0	Exon
ENSG00000109572.13	e315654	CLCN3	-0.0234277740241003	2.3923106042997997	-1.4042330993661698	0.161072428075344	0.47549766544210903	-5.627275633697719	0	Exon
ENSG00000204642.13	e379284	HLA-F	-0.102523496304226	-3.01723955675788	-1.40421323851136	0.161078336245465	0.47551095145457795	-4.64972858098826	0	Exon
ENSG00000166046.10	e731528	TCP11L2	-0.052417831911884004	0.0574496378767908	-1.40420891372176	0.16107962279761498	0.47551095145457795	-5.32015974421792	0	Exon
ENSG00000205531.12	e613172	NAP1L4	0.039772987152871	-0.247069839739621	1.40420444261374	0.161080952885228	0.47551095145457795	-5.2619171429255	0	Exon
ENSG00000143469.17	e96143	SYT14	-0.0725921730099791	-2.40723849695093	-1.40419697046828	0.161083175755083	0.47551355349206104	-4.76722850490512	0	Exon
ENSG00000160229.11	e1037895	ZNF66	-0.0874655528998062	-2.74727540319255	-1.4041844173147198	0.161086910213697	0.475520617621705	-4.68277842290677	0	Exon
ENSG00000117643.14	e17895	MAN1C1	-0.0761116271155735	-0.8406056215803499	-1.40416651963871	0.161092234736757	0.475532375386469	-5.125656779270661	0	Exon
ENSG00000139697.12	e743472	SBNO1	0.03047419099287	0.5888518211100711	1.40415285076125	0.161096301290542	0.47554041955397097	-5.42333957064359	0	Exon
ENSG00000136146.14	e755759	MED4	-0.0408237883412482	-0.23680627923076197	-1.40413282947505	0.16110225785561	0.47555404266826	-5.2646709828245495	0	Exon
ENSG00000128928.8	e816381	IVD	-0.0527434917632785	-0.9567911513493601	-1.4041143333001	0.16110776083080702	0.475566326625325	-5.09382903142802	0	Exon
ENSG00000163110.14	e299595	PDLIM5	0.12018317406435801	-3.63491060604264	1.4041039931528898	0.16111083728973902	0.475569706066142	-4.5609313012983606	0	Exon
ENSG00000128581.15	e459906	IFT22	-0.0363287870904783	0.14111901707626098	-1.40410146716223	0.16111158884350302	0.475569706066142	-5.3428609448504805	0	Exon
ENSG00000119725.17	e792300	ZNF410	-0.0317620199245138	0.215279957627143	-1.40409558332347	0.161113339462485	0.475569749129389	-5.35035387880508	0	Exon
ENSG00000068308.13	e1153500	OTUD5	0.10090471165856502	-3.0912726314787595	1.4040884760106498	0.16111545412103304	0.475569749129389	-4.633754133039781	0	Exon
ENSG00000175198.15	e762488	PCCA	0.0549687431917969	-1.3978610489979397	1.40408789103874	0.16111562817028902	0.475569749129389	-4.9867372374372305	0	Exon
ENSG00000108384.14	e962515	RAD51C	0.0396740861952143	-0.34741581203412897	1.4040727336740602	0.16112013805716102	0.475579101038285	-5.23947645392508	0	Exon
ENSG00000018408.14	e255518	WWTR1	0.07816330864084799	-1.0418065522320301	1.40405922538494	0.16112415736261904	0.47558700475193205	-5.08246552703108	0	Exon
ENSG00000166402.8	e616902	TUB	0.0349159953438708	0.35432753454843297	1.4040454297690201	0.16112826223882198	0.4755951609093379	-5.383230046027981	0	Exon
ENSG00000167325.14	e614644	RRM1	-0.047175111551445	-0.7879223207403191	-1.40400913667671	0.161139061602691	0.475619938938601	-5.14041056399678	0	Exon
ENSG00000145819.15	e357122	ARHGAP26	0.0821466662415252	-2.31243697112347	1.4040018779385801	0.16114122157694102	0.475619938938601	-4.79141110443419	0	Exon
ENSG00000164010.13	e30366	ERMAP	-0.0677424063668447	-1.9949490174606699	-1.4039991822253002	0.161142023742796	0.475619938938601	-4.8436617102120705	0	Exon
ENSG00000164010.13	e30376	ERMAP	-0.0677424063668447	-1.9949490174606699	-1.4039991822253002	0.161142023742796	0.475619938938601	-4.8436617102120705	0	Exon
ENSG00000240240.8	e534892		-0.17625569368771898	-2.8899681802684105	-1.40397336643368	0.161149705924746	0.475631918358456	-4.66909472324614	0	Exon
ENSG00000089351.14	e1041079	GRAMD1A	0.0461884795387473	-0.563939636318634	1.4039728602322399	0.161149856561353	0.475631918358456	-5.18945264829562	0	Exon
ENSG00000092758.15	e1100486	COL9A3	-0.0876528375918632	-1.28128015061076	-1.40397201635531	0.16115010768445498	0.475631918358456	-5.01142386441855	0	Exon
ENSG00000170074.19	e369060	FAM153A	-0.146521082277138	-2.41444045045865	-1.40394708624886	0.161157526584633	0.475646239158742	-4.773209885303309	0	Exon
ENSG00000131018.22	e418541	SYNE1	0.0373709893917603	1.8405364102855102	1.4039457791596397	0.16115791556582598	0.475646239158742	-5.5834088690306505	0	Exon
ENSG00000109756.8	e313984	RAPGEF2	-0.0377961632378037	0.123370725781039	-1.40394218510044	0.161158985137986	0.475646239158742	-5.33753891717881	0	Exon
ENSG00000066654.13	e872993	THUMPD1	-0.0398106954312709	0.0496617562503138	-1.40393265229351	0.16116182207472698	0.475650651897955	-5.3236159880482194	0	Exon
ENSG00000187608.8	e761	ISG15	-0.09454666708951401	1.13523848200361	-1.40390834028095	0.161169057433282	0.47566191453665396	-5.50473333510023	0	Exon
ENSG00000187608.8	e766	ISG15	-0.09454666708951401	1.13523848200361	-1.40390834028095	0.161169057433282	0.47566191453665396	-5.50473333510023	0	Exon
ENSG00000196946.9	e686274	ZNF705A	0.12474331740752499	-3.57799483197044	1.4039050031504898	0.161170050596754	0.47566191453665396	-4.56807598853185	0	Exon
ENSG00000010322.15	e227420	NISCH	0.0503781190734836	-0.7021273468737851	1.40390179464837	0.161171005483523	0.47566191453665396	-5.16017599651797	0	Exon
ENSG00000186635.14	e653424	ARAP1	-0.041566054814617004	0.6896093590109229	-1.4038563521538898	0.161184530148021	0.475697869252465	-5.435764933169321	0	Exon
ENSG00000158856.17	e487580	DMTN	-0.0451688058464785	3.10362099282485	-1.4038513644734198	0.16118601464150398	0.47569828995948604	-5.67572884855353	0	Exon
ENSG00000112972.14	e328352	HMGCS1	-0.0464663329234099	-0.367392043720114	-1.4038353439281597	0.1611907829391	0.475708401866267	-5.24092687416074	0	Exon
ENSG00000088387.18	e762173	DOCK9	-0.0395390891678348	0.623700657490174	-1.40382218322593	0.161194700123309	0.475716001808344	-5.42677107963591	0	Exon
ENSG00000279180.1	e745384		0.116302657182316	-3.24241519051578	1.40381679911848	0.161196302683273	0.47571677078748204	-4.6313512964334205	0	Exon
ENSG00000055332.16	e120973	EIF2AK2	0.0365309030087524	0.955127552008959	1.4038069073196298	0.16119924697264904	0.47572072327898396	-5.4810394904567	0	Exon
ENSG00000147996.16	e536116	CBWD5	0.0870490560296254	-1.3368613860737	1.40380328221773	0.161200325992773	0.47572072327898396	-5.01153629825048	0	Exon
ENSG00000125459.14	e72465	MSTO1	-0.0681739641200444	-1.63832102850072	-1.4037829747614898	0.16120637065625698	0.475723885712894	-4.9330682729912105	0	Exon
ENSG00000128581.15	e459926	IFT22	-0.0364089231229157	0.133431961234403	-1.4037737821138798	0.161209106971839	0.475723885712894	-5.341946393548731	0	Exon
ENSG00000132466.17	e292663	ANKRD17	-0.04216665204245101	-0.20207942693254002	-1.40377241742163	0.161209513193901	0.475723885712894	-5.27384112414088	0	Exon
ENSG00000166971.16	e887356	AKTIP	-0.0462101764279069	-0.435720831626737	-1.40376812233725	0.16121079169823	0.475723885712894	-5.2205102056134	0	Exon
ENSG00000166971.16	e887366	AKTIP	-0.0462101764279069	-0.435720831626737	-1.40376812233725	0.16121079169823	0.475723885712894	-5.2205102056134	0	Exon
ENSG00000166971.16	e887404	AKTIP	-0.0462101764279069	-0.435720831626737	-1.40376812233725	0.16121079169823	0.475723885712894	-5.2205102056134	0	Exon
ENSG00000166971.16	e887430	AKTIP	-0.0462101764279069	-0.435720831626737	-1.40376812233725	0.16121079169823	0.475723885712894	-5.2205102056134	0	Exon
ENSG00000198876.12	e531161	DCAF12	0.039176644999232006	-0.112073000414873	1.4037592970314199	0.161213418723531	0.475727677676216	-5.2904508311319605	0	Exon
ENSG00000205302.6	e346668	SNX2	0.0316803768442823	0.548746494315926	1.40374862919615	0.16121659425717902	0.47572786972958103	-5.41621023135987	0	Exon
ENSG00000198431.15	e730750	TXNRD1	-0.0539516057751469	-1.04153754374787	-1.4037471273748099	0.161217041313655	0.47572786972958103	-5.085804218317589	0	Exon
ENSG00000078142.11	e996425	PIK3C3	-0.0315781298220846	0.60492784636899	-1.40374555328996	0.16121750988226502	0.47572786972958103	-5.423489992700679	0	Exon
ENSG00000154553.13	e318368	PDLIM3	0.0554764826237535	0.0214237009413962	1.40373474120335	0.161220728417999	0.475730386370603	-5.3195083856620995	0	Exon
ENSG00000155849.15	e436477	ELMO1	-0.0308030823993253	2.02518498590189	-1.4037336716602502	0.16122104680162302	0.475730386370603	-5.59492238297521	0	Exon
ENSG00000170074.19	e369072	FAM153A	-0.184280080572083	-3.1755586520128594	-1.4037288770443401	0.161222474077865	0.4757306379054221	-4.631199131211349	0	Exon
ENSG00000128536.15	e462855	CDHR3	-0.0744320084080568	-1.81095923954485	-1.40370387183539	0.16122991786186802	0.47574864262627103	-4.89686569283341	0	Exon
ENSG00000166507.16	e587659	NDST2	-0.0278719699470785	1.17635528835677	-1.4036926569168702	0.161233256508153	0.475754533926769	-5.513503121424121	0	Exon
ENSG00000183943.5	e1143708	PRKX	0.0995947693351095	-2.5813926834089	1.40368429202755	0.161235746743759	0.47575792172589004	-4.74010557307591	0	Exon
ENSG00000019144.17	e670422	PHLDB1	-0.0402306202918215	1.83154270901626	-1.4036542208040699	0.16124469921682902	0.475780377418094	-5.580303013890821	0	Exon
ENSG00000004139.13	e933343	SARM1	-0.0718106862684539	-2.20774543304865	-1.40363829825876	0.161249439654074	0.4757904044996121	-4.79124519110467	0	Exon
ENSG00000104177.17	e823905	MYEF2	-0.037198587949014	0.9080629133010342	-1.40362135775624	0.16125448327209801	0.475796794643545	-5.47230651897159	0	Exon
ENSG00000160221.16	e1113878	C21orf33	-0.19796346827885103	-0.8833907781028509	-1.4036145642837599	0.161256505895067	0.475796794643545	-5.10485770039376	0	Exon
ENSG00000151693.9	e110780	ASAP2	-0.0360082141151554	0.9511585138200641	-1.4036067114158401	0.16125884395619	0.475796794643545	-5.477479607434809	0	Exon
ENSG00000170043.11	e922042	TRAPPC1	0.0381135558770358	1.1244177626046101	1.40360415185101	0.161259606029701	0.475796794643545	-5.504557902108519	0	Exon
ENSG00000151116.16	e622786	UEVLD	-0.0474679336842185	-0.9450429090787908	-1.40360197006694	0.161260255626595	0.475796794643545	-5.1025839032028095	0	Exon
ENSG00000121578.12	e241940	B4GALT4	0.0477737661021849	-0.768724693018421	1.40359999474392	0.1612608437542	0.475796794643545	-5.14416559316706	0	Exon
ENSG00000166689.15	e620961	PLEKHA7	0.0652675630443958	-1.52417059519852	1.4035946966059198	0.161262421216231	0.475796794643545	-4.95342216163532	0	Exon
ENSG00000011422.11	e1055141	PLAUR	0.13418644359537	-2.95146324483063	1.4035937206314497	0.16126271180312	0.475796794643545	-4.67296288985274	0	Exon
ENSG00000164889.13	e478301	SLC4A2	-0.0683230752450561	-2.09495867147891	-1.40358534182479	0.161265206527491	0.475796794643545	-4.82196207754811	0	Exon
ENSG00000204469.12	e382215	PRRC2A	-0.0379066900188451	0.329880278305994	-1.4035824522948	0.161266066869307	0.475796794643545	-5.378408945002089	0	Exon
ENSG00000180777.13	e991023	ANKRD30B	0.0832920306392254	-0.43351372515979797	1.40358037924415	0.16126668411099102	0.475796794643545	-5.2177504065603495	0	Exon
ENSG00000166479.9	e1003646	TMX3	0.0436253741327146	-0.517062193662197	1.40357546266105	0.16126814800908	0.475796794643545	-5.2098060853624	0	Exon
ENSG00000198001.13	e698094	IRAK4	0.0650059096671125	-1.76978541019824	1.4035724192315702	0.16126905418626097	0.475796794643545	-4.89741632723243	0	Exon
ENSG00000168036.16	e214326	CTNNB1	0.0252404373436503	3.6889646224865604	1.40356505690963	0.161271246324044	0.475796903605111	-5.71380132334953	0	Exon
ENSG00000168724.14	e325265	DNAJC21	-0.0300736764717458	1.22958843830947	-1.40356327948042	0.161271775558528	0.475796903605111	-5.51618736279056	0	Exon
ENSG00000169862.18	e322361	CTNND2	0.0297713130916452	3.793711577364	1.4035560638311597	0.16127392405166	0.47579928231646595	-5.719740898986419	0	Exon
ENSG00000165832.5	e602206	TRUB1	0.0371129550215609	-0.0886706323010419	1.4035470749436998	0.161276600565075	0.475802928528627	-5.3034169506734905	0	Exon
ENSG00000176248.8	e564689	ANAPC2	-0.0500544529870534	-0.9345919570790258	-1.4035400284903898	0.16127869872667402	0.475802928528627	-5.10150432865538	0	Exon
ENSG00000088899.14	e1078996		-0.0383277163626495	5.82708477949697	-1.40353838982759	0.161279186660125	0.475802928528627	-5.827690349604651	0	Exon
ENSG00000147813.15	e520308	NAPRT	-0.11492506907072	-1.59110483476895	-1.4035237298228003	0.161283551919593	0.47581184692003003	-4.9320638343983605	0	Exon
ENSG00000140104.13	e806551	C14orf79	0.0496853302964409	-0.554416266173667	1.4035112283259499	0.161287274518313	0.47581804272756	-5.19924088535905	0	Exon
ENSG00000163482.11	e186436	STK36	0.0944898782449103	-2.9277681087688703	1.40350173640358	0.161290100992807	0.47581804272756	-4.657482495331769	0	Exon
ENSG00000168872.16	e900080	DDX19A	-0.0379215232604237	0.0179236215570098	-1.4035004568549299	0.161290482015614	0.47581804272756	-5.3185374658249005	0	Exon
ENSG00000173334.3	e515371	TRIB1	0.0713291022066768	-0.379588646622041	1.40349864617147	0.161291021200415	0.47581804272756	-5.230334435040461	0	Exon
ENSG00000155254.12	e595856	MARVELD1	0.0716284724893141	-1.8936876052198202	1.40348499543847	0.161295086155766	0.475826074714567	-4.86584458851412	0	Exon
ENSG00000004478.7	e681010	FKBP4	-0.049659058723772	0.0929862321843176	-1.40347656957145	0.16129759527395598	0.47582943006361894	-5.32854262527259	0	Exon
ENSG00000168453.14	e487868	HR	-0.0695709305657856	-1.0823329078227502	-1.4034721607672802	0.161298908172686	0.47582943006361894	-5.06325224986737	0	Exon
ENSG00000182718.16	e829937	ANXA2	0.11433821884141	-0.897302537341096	1.40346386659215	0.161301378118822	0.4758327565405411	-5.13584692915176	0	Exon
ENSG00000196810.4	e275494	CTBP1-AS2	-0.0556165694632132	-1.2394962017329398	-1.4034339051296898	0.161310300667341	0.475855117728346	-5.02410996739186	0	Exon
ENSG00000182986.12	e1069758	ZNF320	0.0652149619470727	-1.7153327793908502	1.4034211795170901	0.16131409047861903	0.475859680229909	-4.90787654136522	0	Exon
ENSG00000088543.14	e225125	C3orf18	-0.0290431503916239	1.33175496752746	-1.4034181753253898	0.16131498516599402	0.475859680229909	-5.52999886544929	0	Exon
ENSG00000168872.16	e900085	DDX19A	-0.0379061521731294	0.0177982456845743	-1.40341518911144	0.16131587450309098	0.475859680229909	-5.31863676512062	0	Exon
ENSG00000213923.10	e1134273	CSNK1E	-0.0527265710783739	-0.9972025893550059	-1.40338629113011	0.161324480926061	0.475877632950802	-5.07918691882289	0	Exon
ENSG00000101972.18	e1168375	STAG2	-0.044985530463525	-0.0060597349697259	-1.40338462077054	0.161324978404703	0.475877632950802	-5.3094206872579806	0	Exon
ENSG00000196497.15	e773344	IPO4	0.0902131650057487	-2.69188388327104	1.4033793931095702	0.16132653535225502	0.475877632950802	-4.700835731722799	0	Exon
ENSG00000143643.12	e103314	TTC13	0.0454319582986961	-0.615552226880438	1.40337405776684	0.161328124382273	0.475877632950802	-5.183228858244349	0	Exon
ENSG00000198270.12	e735863	TMEM116	-0.025834167731987996	2.1007722548178402	-1.4033722167599298	0.16132867269380302	0.475877632950802	-5.604168505762969	0	Exon
ENSG00000111912.19	e410702	NCOA7	0.0336302679822135	1.56644111756854	1.40335973531564	0.161332390109738	0.475883629427065	-5.5511908504453	0	Exon
ENSG00000222041.10	e139749	LINC00152	-0.0781072431736568	-0.933246958217933	-1.4033563764618502	0.16133339050638598	0.475883629427065	-5.106676535761269	0	Exon
ENSG00000165795.22	e768141	NDRG2	-0.0335163024183009	4.28765115714792	-1.4033342414326297	0.161339983292359	0.47589774663059997	-5.74563637539693	0	Exon
ENSG00000103507.13	e882987	BCKDK	-0.0385688109205973	-0.18844197798071302	-1.4033215381739501	0.16134376697418198	0.47589774663059997	-5.27391779604279	0	Exon
ENSG00000149257.13	e656035	SERPINH1	-0.136147092738091	-0.612055940134644	-1.40332006005243	0.16134420723893397	0.47589774663059997	-5.1659699091417695	0	Exon
ENSG00000103496.14	e882795	STX4	-0.0509090172476683	-0.767528915248793	-1.40331597330818	0.16134542449775102	0.47589774663059997	-5.13688287434695	0	Exon
ENSG00000170113.15	e808799	NIPA1	-0.0605606409032153	-0.9833155964234279	-1.4033136864964098	0.16134610564001	0.47589774663059997	-5.0887401707391	0	Exon
ENSG00000127054.19	e1866	CPSF3L	-0.0506181475468906	-1.0043208415684999	-1.4033102700294298	0.161347123261725	0.47589774663059997	-5.08550224092346	0	Exon
ENSG00000115942.8	e178130	ORC2	-0.0486027336408642	-0.910618322541091	-1.4033087566581202	0.161347574032899	0.47589774663059997	-5.108525413265009	0	Exon
ENSG00000108883.12	e951714	EFTUD2	0.0366053430927852	0.12196547368510499	1.40327571929605	0.16135741474445	0.475922812045483	-5.34235263614006	0	Exon
ENSG00000167654.17	e1012220	ATCAY	-0.0399254988964415	0.584330331766779	-1.40326783646362	0.161359762840569	0.475925777798905	-5.423885047172611	0	Exon
ENSG00000175899.14	e687057	A2M	-0.055990500702800004	1.20681560714257	-1.40326327258434	0.16136112231645403	0.47592582762152397	-5.51230654270782	0	Exon
ENSG00000106686.16	e525814	SPATA6L	0.10145894076615301	-2.9811262424922096	1.4032528426040398	0.161364229203073	0.47593103129306896	-4.65410924187289	0	Exon
ENSG00000151292.17	e347061	CSNK1G3	0.0312644939107016	1.33968911156142	1.4032369333325903	0.161368968350444	0.475941049061953	-5.52875418471386	0	Exon
ENSG00000065357.19	e710746	DGKA	-0.0909799717335469	-2.63836753161022	-1.4032201680444598	0.161373962607296	0.475951819076857	-4.721897709620371	0	Exon
ENSG00000132294.14	e516220	EFR3A	0.0454237895087322	-0.655869532148012	1.40320250962828	0.16137922304719698	0.475956981734146	-5.17034752050208	0	Exon
ENSG00000182718.16	e829951	ANXA2	0.11097661527746601	-0.502291057357489	1.4031950321244198	0.161381450633816	0.475956981734146	-5.22417592816017	0	Exon
ENSG00000124243.17	e1096809	BCAS4	-0.048722104364024	-0.802225757548678	-1.40319133397688	0.161382552339486	0.475956981734146	-5.13917414118624	0	Exon
ENSG00000167085.11	e956398	PHB	-0.0308338003551542	1.56785678341793	-1.40319015544909	0.16138290343288098	0.475956981734146	-5.554034442036281	0	Exon
ENSG00000162298.17	e643321	SYVN1	-0.0288220786450753	1.60789991487784	-1.40318650039399	0.161383992308393	0.475956981734146	-5.56302497654122	0	Exon
ENSG00000088899.14	e1078985		-0.0383184110046239	5.8270890994336	-1.4031836853443402	0.16138483094212602	0.475956981734146	-5.82818111771312	0	Exon
ENSG00000072756.16	e200146	TRNT1	0.10451755328673	-3.4118746890456597	1.40318274280565	0.161385111735332	0.475956981734146	-4.59459926570609	0	Exon
ENSG00000159208.15	e65023	CIART	-0.0690499877729288	0.182264684204304	-1.4031622418386298	0.16139121930282	0.47597103424815795	-5.352328702977269	0	Exon
ENSG00000157106.16	e871213	SMG1	0.0385752736742992	0.0588577923643201	1.4031478333744298	0.161395511920684	0.475971843877764	-5.32929741457054	0	Exon
ENSG00000113522.13	e349938	RAD50	0.0321531566771474	0.892076042567269	1.40314607920342	0.161396034535092	0.475971843877764	-5.475342995837869	0	Exon
ENSG00000163166.14	e152086	IWS1	0.0785811451215744	-2.36489302405267	1.40314583385205	0.161396107631922	0.475971843877764	-4.7735561138766505	0	Exon
ENSG00000074054.17	e151206	CLASP1	0.0593512125251621	-1.65431517458493	1.4031427323614198	0.16139703165229502	0.475971843877764	-4.93378524884396	0	Exon
ENSG00000257621.7	e784266	PSMA3-AS1	-0.0642190466988695	-1.8935954883092099	-1.40313878596825	0.16139820739844798	0.475971843877764	-4.85669594866487	0	Exon
ENSG00000111581.9	e719535	NUP107	-0.0553129968729515	-1.3470388651669198	-1.40312898502042	0.16140112741606302	0.475975613932116	-5.00248152310051	0	Exon
ENSG00000064489.22	e1036582	BORCS8-MEF2B	-0.0549349553472877	-1.3841184600278402	-1.40312548148401	0.161402171241971	0.475975613932116	-5.009819673311259	0	Exon
ENSG00000090372.14	e1059221	STRN4	0.0320415672461042	0.9841780466313729	1.4031175521851298	0.161404533676054	0.47597862103519	-5.48682713281308	0	Exon
ENSG00000147099.19	e1159996	HDAC8	-0.0455632449445606	-0.7701743051793442	-1.40304761452103	0.161425371851888	0.476017860986856	-5.1409087810611105	0	Exon
ENSG00000090266.12	e473922	NDUFB2	0.0307673448057337	2.09565434656748	1.40303649857225	0.16142868407622502	0.476017860986856	-5.59715417547568	0	Exon
ENSG00000090266.12	e473957	NDUFB2	0.0307673448057337	2.09565434656748	1.40303649857225	0.16142868407622502	0.476017860986856	-5.59715417547568	0	Exon
ENSG00000090266.12	e473962	NDUFB2	0.0307673448057337	2.09565434656748	1.40303649857225	0.16142868407622502	0.476017860986856	-5.59715417547568	0	Exon
ENSG00000090266.12	e473966	NDUFB2	0.0307673448057337	2.09565434656748	1.40303649857225	0.16142868407622502	0.476017860986856	-5.59715417547568	0	Exon
ENSG00000090266.12	e473972	NDUFB2	0.0307673448057337	2.09565434656748	1.40303649857225	0.16142868407622502	0.476017860986856	-5.59715417547568	0	Exon
ENSG00000090266.12	e473975	NDUFB2	0.0307673448057337	2.09565434656748	1.40303649857225	0.16142868407622502	0.476017860986856	-5.59715417547568	0	Exon
ENSG00000241769.7	e1172507	LINC00893	-0.12453236552556698	-3.22470120565206	-1.4030351442850602	0.16142908761732097	0.476017860986856	-4.61352972938981	0	Exon
ENSG00000111218.11	e681436	PRMT8	0.0674302601751642	-1.4527542058076701	1.4030323321849099	0.16142992554984	0.476017860986856	-5.01352223951017	0	Exon
ENSG00000235703.5	e1172785	LINC00894	-0.0698662684364329	-1.68232090883744	-1.40300319735338	0.16143860716403197	0.476039501069258	-4.920374554946481	0	Exon
ENSG00000156469.8	e508474	MTERF3	-0.0470336605905834	-0.680164878995756	-1.4029772717111901	0.161446332799736	0.47605832188887	-5.16591908351628	0	Exon
ENSG00000248643.5	e647159	RBM14-RBM4	-0.108731279565711	-3.54447414837677	-1.40296564343847	0.16144979802381101	0.47606457978398203	-4.57726066330113	0	Exon
ENSG00000141562.17	e984829	NARF	0.0498725764251999	-0.611085569159928	1.40295906923176	0.16145175716168697	0.476066396638306	-5.19079598660092	0	Exon
ENSG00000240024.5	e264455	LINC00888	0.0415199532493307	0.17442071265651998	1.40294900499402	0.161454756376613	0.476071280270866	-5.35420548688558	0	Exon
ENSG00000114316.12	e221800	USP4	-0.0321828755380326	0.583747903792973	-1.40293701304667	0.161458330117957	0.4760778578772771	-5.424952945872031	0	Exon
ENSG00000067182.7	e682498	TNFRSF1A	0.0672067002656818	-0.187430962052735	1.4029269312652002	0.161461334653809	0.476082579010285	-5.28170130101991	0	Exon
ENSG00000100906.10	e777833	NFKBIA	-0.065010933028377	1.3342937531952899	-1.4029226273368502	0.16146261730779501	0.476082579010285	-5.5296742180467	0	Exon
ENSG00000075651.15	e261433	PLD1	-0.10579542497102701	-2.8191450540265097	-1.4029156176636601	0.161464706342671	0.47608477864554294	-4.69081012845913	0	Exon
ENSG00000079308.16	e184771	TNS1	0.0392338010323574	1.25920264937761	1.4029107276610402	0.16146616368181	0.476085115680985	-5.52141114286041	0	Exon
ENSG00000166473.17	e904620	PKD1L2	-0.15089164812478603	-3.64236540824334	-1.4029053784217	0.161467757896022	0.476085856285425	-4.55460683779636	0	Exon
ENSG00000177663.13	e1117115	IL17RA	0.0543281956168813	-0.6265705105988331	1.40287782821361	0.16147596877266698	0.47610302647156894	-5.1896346084844005	0	Exon
ENSG00000168453.14	e487911	HR	-0.0917146639834569	-2.41415284151531	-1.40287682607603	0.161476267448901	0.47610302647156894	-4.74878183588462	0	Exon
ENSG00000229807.10	e1160425	XIST	0.07013855462079902	-4.9341195794120996	1.4028562202023198	0.16148240889888701	0.47611511409044804	-4.8190399530642996	0	Exon
ENSG00000229089.6	e140413	ANKRD20A8P	0.122063594425417	-3.12424697023534	1.4028540579628899	0.161483053350902	0.47611511409044804	-4.65874011524277	0	Exon
ENSG00000135040.15	e540678	NAA35	0.0464567337198647	-0.81604342986664	1.40283335858901	0.161489222864971	0.476129126135828	-5.135585700111291	0	Exon
ENSG00000079102.16	e506639	RUNX1T1	-0.0458866682366924	0.0357002942294503	-1.40282910023112	0.16149049210421498	0.476129126135828	-5.32316964459521	0	Exon
ENSG00000123143.12	e1028880	PKN1	0.0624134602061514	-1.4421190367261898	1.40281044369055	0.161496052931579	0.476138843522086	-4.98215729228675	0	Exon
ENSG00000067836.12	e865107	ROGDI	-0.0313850582277382	3.2206878699583195	-1.4028090298346299	0.161496474355853	0.476138843522086	-5.6867381134805095	0	Exon
ENSG00000132849.19	e41208	PATJ	0.0551770878112198	-0.6878729440954399	1.40279699361052	0.161500061994935	0.4761429437689079	-5.16503762442809	0	Exon
ENSG00000095794.19	e576302	CREM	0.039604781392847996	1.10133292512433	1.4027953514869898	0.16150055146761802	0.4761429437689079	-5.49787964246721	0	Exon
ENSG00000125037.12	e203279	EMC3	0.0214676346971937	2.14670730082935	1.40277822131721	0.16150565757575	0.476154037656791	-5.6108813651300995	0	Exon
ENSG00000181215.13	e278883	C4orf50	0.0579868755698007	-0.725141713855152	1.40276986776205	0.161508147622081	0.47615741870135503	-5.16623734715868	0	Exon
ENSG00000241258.6	e443457	CRCP	0.0326378240016217	0.742503596668881	1.4027465990665	0.16151508376012697	0.476171993962153	-5.449942733338151	0	Exon
ENSG00000167065.13	e1128759	DUSP18	0.106037575891774	-3.13649717143802	1.40274427023604	0.161515777970885	0.476171993962153	-4.62676668156388	0	Exon
ENSG00000137955.15	e45400	RABGGTB	-0.0912842327857226	-2.84120085994946	-1.4027277673412202	0.161520697452267	0.476181045091625	-4.66932728664846	0	Exon
ENSG00000273136.6	e60080	NBPF26	0.21468878266956198	-3.92083200557593	1.40272453257673	0.161521661742689	0.476181045091625	-4.53978013741645	0	Exon
ENSG00000138101.18	e115239	DTNB	0.0320252963297446	0.7925710647545371	1.4027184047696	0.161523488467462	0.476181045091625	-5.46058823306211	0	Exon
ENSG00000100364.18	e1139275	KIAA0930	-0.041133501196159	2.21671270863929	-1.4027159464885102	0.16152422129567498	0.476181045091625	-5.61772248417148	0	Exon
ENSG00000135506.15	e716309	OS9	-0.0263165698393784	1.4061917619266	-1.40269485972166	0.16153050748980802	0.47618981066956	-5.53955132424529	0	Exon
ENSG00000110906.12	e733243	KCTD10	-0.0457879573185266	-0.545041919549287	-1.40269306684742	0.161531041973639	0.47618981066956	-5.195273987039821	0	Exon
ENSG00000242419.5	e356053	PCDHGC4	0.0344758326466845	1.40121802692736	1.40269182226246	0.16153141300465199	0.47618981066956	-5.54353539084836	0	Exon
ENSG00000065911.11	e135076	MTHFD2	0.117396745641989	-2.20938800855288	1.40268794809785	0.161532567960261	0.47618981066956	-4.8277669272363495	0	Exon
ENSG00000100461.17	e770104	RBM23	-0.0255236826245888	1.5697398493523702	-1.40268019562704	0.161534879124951	0.47619266377772895	-5.554641974261591	0	Exon
ENSG00000143702.15	e106751	CEP170	-0.0393348736646394	-0.023317512899595	-1.40267325616106	0.16153694793810502	0.476194802410303	-5.309443464198691	0	Exon
ENSG00000102057.9	e1153509	KCND1	-0.12106197888125099	-3.46380420292486	-1.4026517884488299	0.161543348080156	0.476206205227287	-4.57651043253422	0	Exon
ENSG00000261051.1	e254403		0.0871133315351471	-1.7166223591554202	1.40264913154163	0.161544140193926	0.476206205227287	-4.92071682344072	0	Exon
ENSG00000153391.15	e995258	INO80C	0.0448287415279325	-0.801554087235155	1.40264676354089	0.16154484617740397	0.476206205227287	-5.13662528038143	0	Exon
ENSG00000128891.15	e816425	C15orf57	0.0527200408783956	-0.7347653579034381	1.4026299607048798	0.16154985575510197	0.476216451455977	-5.15305900244691	0	Exon
ENSG00000083290.19	e931589	ULK2	-0.0407105660567078	-0.0808617823198602	-1.4026260931388101	0.16155100884336	0.476216451455977	-5.29862152617984	0	Exon
ENSG00000150401.14	e765490	DCUN1D2	-0.045593005452334	-0.3817871207302321	-1.4026126541352701	0.161555015638458	0.47622430247637304	-5.22644625828059	0	Exon
ENSG00000206337.10	e381817	HCP5	0.172405557501788	-3.6652513070985298	1.4025898236109098	0.16156182265757402	0.476240407666664	-4.56258817766094	0	Exon
ENSG00000043462.11	e365159	LCP2	-0.10049708826159401	-2.3193883033425804	-1.40257028623541	0.161567647982824	0.47625361884607503	-4.77961310876964	0	Exon
ENSG00000138107.12	e598595	ACTR1A	-0.0221149262712263	2.3893341130559502	-1.40256184723967	0.161570164229543	0.47625707570252	-5.629835197310691	0	Exon
ENSG00000186517.13	e77973	ARHGAP30	0.11152467984408801	-3.4088050236352996	1.40253779267752	0.161577336716729	0.47627114526850395	-4.60900851855625	0	Exon
ENSG00000112769.18	e408740	LAMA4	0.0614408192504183	-0.149437335695213	1.4025293526773102	0.16157985337735	0.47627114526850395	-5.28941918116793	0	Exon
ENSG00000105258.8	e1044380	POLR2I	-0.0301081622758391	1.58246092962122	-1.4025270261603702	0.161580547109282	0.47627114526850395	-5.5541821949159	0	Exon
ENSG00000068028.17	e224590	RASSF1	-0.0606159396991283	-1.36275502388614	-1.40252137161934	0.161582233216746	0.47627114526850395	-4.992336418144349	0	Exon
ENSG00000079950.13	e412877	STX7	-0.0301841438542715	1.0402139049060601	-1.40251947303067	0.161582799353135	0.47627114526850395	-5.49050357807508	0	Exon
ENSG00000148429.14	e569275	USP6NL	-0.0607068317189456	-1.70350918457218	-1.40251476429773	0.16158420344735902	0.47627114526850395	-4.90419183748484	0	Exon
ENSG00000114786.16	e226134	ABHD14A-ACY1	-0.0603919966533494	-1.09884255796733	-1.40251429886784	0.16158434223412	0.47627114526850395	-5.06015345974537	0	Exon
ENSG00000114790.12	e256641	ARHGEF26	0.041015769752790004	2.6226498960411804	1.40250800325577	0.16158621953454	0.47627271846559205	-5.64937822713338	0	Exon
ENSG00000168765.15	e54839	GSTM4	0.057038955178643	-0.728320833375233	1.4024926295412998	0.16159080392090303	0.476282270661368	-5.163527704240559	0	Exon
ENSG00000205593.11	e1141574	DENND6B	-0.046996899209699995	-0.559960605452042	-1.4024779435720802	0.16159518331618303	0.47629079407218	-5.19222920865766	0	Exon
ENSG00000198218.10	e220840	QRICH1	-0.0352954999023697	0.0470911720906555	-1.40247392080983	0.161596382930339	0.47629079407218	-5.326353809313519	0	Exon
ENSG00000138642.14	e298488	HERC6	0.0735277855425046	-1.5244120879684198	1.4024605657158	0.161600365555603	0.476291702535183	-4.96986820630941	0	Exon
ENSG00000135424.15	e710171	ITGA7	0.0525191286955987	-0.10936109864565	1.40246040689088	0.161600412919261	0.476291702535183	-5.295322081008321	0	Exon
ENSG00000013364.18	e880051	MVP	-0.0615154442180998	-0.24195017025895604	-1.40245937044095	0.161600722002381	0.476291702535183	-5.2637704420714595	0	Exon
ENSG00000158486.13	e873381	DNAH3	0.27855621462044	-4.23230260100934	1.4024457599192302	0.16160478088212804	0.476295950330128	-4.5200496039636	0	Exon
ENSG00000241218.1	e238578		0.118943603796378	-3.4396978813845895	1.4024455265073899	0.16160485049002402	0.476295950330128	-4.60471240259874	0	Exon
ENSG00000155545.19	e330803	MIER3	0.046034989059357004	-0.991651394476994	1.40242762443626	0.16161018929926999	0.476307725180016	-5.0916785182119195	0	Exon
ENSG00000079337.15	e699360	RAPGEF3	-0.0520108545982268	-0.0128964628165083	-1.40241490994268	0.16161398113480802	0.4763122500724021	-5.3062789940140895	0	Exon
ENSG00000091140.12	e463711	DLD	0.0372675622170578	0.43217523689161896	1.40240895999455	0.161615755607313	0.4763122500724021	-5.402506602227151	0	Exon
ENSG00000091140.12	e463713	DLD	0.0372675622170578	0.43217523689161896	1.40240895999455	0.161615755607313	0.4763122500724021	-5.402506602227151	0	Exon
ENSG00000198520.10	e32748	C1orf228	-0.0922300877698902	-2.31940204366212	-1.4023997467576101	0.16161850333026503	0.476316388036488	-4.7668399344323	0	Exon
ENSG00000255856.2	e741567		0.0902400908372375	-2.9443534678969403	1.4023863735596898	0.16162249176815602	0.47632418249295294	-4.653186225226849	0	Exon
ENSG00000101384.11	e1081509	JAG1	-0.0735504071745078	-2.1740826117563103	-1.4023759441039898	0.16162560231277498	0.47632938956655196	-4.80073772184583	0	Exon
ENSG00000113578.17	e356962	FGF1	-0.0812789572352774	-1.2853994324583102	-1.40234921361433	0.16163357478460097	0.476347779515207	-5.01168360226565	0	Exon
ENSG00000007376.7	e856251	RPUSD1	0.0687806984305374	-1.97167315387514	1.4023300630318898	0.161639286703094	0.476347779515207	-4.85064199771529	0	Exon
ENSG00000182944.17	e1126635	EWSR1	-0.0305889892073482	1.3223520829378301	-1.40232830817712	0.16163981011975698	0.476347779515207	-5.5285910268266	0	Exon
ENSG00000150753.11	e321946	CCT5	-0.0336718353129976	0.9213847418594592	-1.40232814869699	0.16163985768760902	0.476347779515207	-5.47189618690177	0	Exon
ENSG00000103249.17	e857547	CLCN7	-0.0395227094156282	-0.0421300307934218	-1.4023259488225501	0.161640513841268	0.476347779515207	-5.30803431739945	0	Exon
ENSG00000111642.14	e683409	CHD4	-0.0238896816114173	1.53466393800877	-1.4023258040036002	0.161640557036297	0.476347779515207	-5.55316548587325	0	Exon
ENSG00000171962.17	e928254	DRC3	0.17844769092652601	-2.78891537409782	1.40231977186218	0.161642356245923	0.476347779515207	-4.6938651672739	0	Exon
ENSG00000141698.16	e946078	NT5C3B	0.0328970832596694	2.5338418005042	1.40231778336977	0.161642949357805	0.476347779515207	-5.64052112845629	0	Exon
ENSG00000118260.14	e181685	CREB1	-0.0387704952222464	-0.5857626888077739	-1.4023144746461897	0.161643936261517	0.476347779515207	-5.186793032731201	0	Exon
ENSG00000197343.10	e455939	ZNF655	-0.027869561710486	0.77525805473462	-1.40229836785499	0.161648740551595	0.476357977209058	-5.45470772953505	0	Exon
ENSG00000204262.11	e174110	COL5A2	0.10561441130039301	-3.0987463392449	1.4022817953543503	0.161653683865198	0.476363198801947	-4.63324603465688	0	Exon
ENSG00000020426.10	e785483	MNAT1	0.0333338141231729	0.40380283385550997	1.4022816998214	0.161653712361492	0.476363198801947	-5.393359572938699	0	Exon
ENSG00000153048.10	e866403	CARHSP1	-0.057183821643964	-0.917603742830044	-1.4022789120677301	0.161654543915484	0.476363198801947	-5.1128417876773495	0	Exon
ENSG00000164659.14	e450456	KIAA1324L	-0.12752146682492901	-3.17484274348036	-1.4022708415656102	0.161656951269224	0.476366332801349	-4.628518484817571	0	Exon
ENSG00000108587.15	e936480	GOSR1	0.0480275275327953	-0.9898078425433199	1.4022602463521299	0.161660111761515	0.476369055477362	-5.09942495691859	0	Exon
ENSG00000132600.16	e897979	PRMT7	-0.0404477667081507	0.043676305617696996	-1.40223732990318	0.16166694776891102	0.476369055477362	-5.3235508944488	0	Exon
ENSG00000104388.14	e500160	RAB2A	0.0236477133718469	1.83760259123358	1.40223344419961	0.161668106901215	0.476369055477362	-5.58313767140737	0	Exon
ENSG00000143190.21	e80731	POU2F1	-0.0588337315212891	-1.22302705689054	-1.40222675929814	0.161670101068391	0.476369055477362	-5.0273384379204105	0	Exon
ENSG00000189221.9	e1150650	MAOA	0.0501133074087656	0.613477949921354	1.40222616705201	0.161670277741719	0.476369055477362	-5.43197297217616	0	Exon
ENSG00000101158.13	e1099127	NELFCD	-0.0673387911156651	-2.0629441110465403	-1.4022250360776898	0.161670615123815	0.476369055477362	-4.82940723411434	0	Exon
ENSG00000101158.13	e1099142	NELFCD	-0.0673387911156651	-2.0629441110465403	-1.4022250360776898	0.161670615123815	0.476369055477362	-4.82940723411434	0	Exon
ENSG00000101158.13	e1099149	NELFCD	-0.0673387911156651	-2.0629441110465403	-1.4022250360776898	0.161670615123815	0.476369055477362	-4.82940723411434	0	Exon
ENSG00000198948.11	e315710	MFAP3L	-0.0371348318444595	1.4759418647830802	-1.4022228227496298	0.161671275385493	0.476369055477362	-5.54660483596742	0	Exon
ENSG00000197114.11	e1102102	ZGPAT	0.040683011477994	-0.0589491559532871	1.40222269477241	0.16167131356266	0.476369055477362	-5.303201487397191	0	Exon
ENSG00000163297.16	e295295	ANTXR2	-0.113173292213984	-3.4311735597422097	-1.40220670487993	0.161676083596409	0.47637915078651294	-4.58460771973474	0	Exon
ENSG00000087087.18	e459329	SRRT	-0.0453765853627054	-0.34621959527799895	-1.4021881523631798	0.16168161823455	0.4763836782112221	-5.235513985748679	0	Exon
ENSG00000167615.16	e1071893	LENG8	-0.0333160819852459	1.2312325316756498	-1.4021878266631498	0.16168171539956602	0.4763836782112221	-5.5158451150177505	0	Exon
ENSG00000071894.15	e523011	CPSF1	-0.06318980216865899	-1.80889501065508	-1.4021871421812901	0.161681919598928	0.4763836782112221	-4.88452896482351	0	Exon
ENSG00000128594.7	e468399	LRRC4	-0.0391344939217999	0.636589477170755	-1.4021835352746101	0.16168299563950597	0.4763836782112221	-5.437448467972731	0	Exon
ENSG00000100519.11	e782009	PSMC6	-0.0225096281463051	1.86770990091254	-1.40217700093035	0.16168494502995598	0.476385462289246	-5.582007426670929	0	Exon
ENSG00000109332.19	e301634	UBE2D3	-0.0767003102594414	-2.11823903121972	-1.4021686599806398	0.161687433410765	0.476388834395409	-4.8063045733426	0	Exon
ENSG00000136504.11	e956951	KAT7	0.0301218649720681	0.8020787673238431	1.40216056651126	0.16168984798776598	0.47639147827278705	-5.45860679404744	0	Exon
ENSG00000183513.8	e143872	COA5	-0.0343269651789107	0.486579396568256	-1.40215664293486	0.16169101854349402	0.47639147827278705	-5.40584602585884	0	Exon
ENSG00000142798.17	e15563	HSPG2	0.11636040136349801	-3.59846073272331	1.40214540068676	0.161694372579744	0.47639740071088205	-4.57081149326308	0	Exon
ENSG00000164164.15	e310221	OTUD4	0.0528313515368417	-1.49609066822256	1.40213788548985	0.16169661470901198	0.476400047084984	-4.96518060361136	0	Exon
ENSG00000078070.12	e264223	MCCC1	-0.0511541259355443	-0.8163888562023119	-1.4021010212965301	0.161707613336576	0.47642486636933296	-5.1253095820568495	0	Exon
ENSG00000131828.13	e1146796	PDHA1	0.0276157487661248	1.3682589959635902	1.4021006413694501	0.16170772669278502	0.47642486636933296	-5.53399727325945	0	Exon
ENSG00000149201.9	e659738	CCDC81	0.162449318528567	-3.46838132143144	1.40207626956378	0.161714998465483	0.476442330710079	-4.5948091022726905	0	Exon
ENSG00000146733.13	e442157	PSPH	0.0438236465949346	-0.6679971258746861	1.4020683526373101	0.16171736067821202	0.47644533040796005	-5.16823439842069	0	Exon
ENSG00000149582.15	e670232	TMEM25	0.0415977382979828	0.629412196525631	1.40205826854559	0.16172036955669	0.476447480732438	-5.4397481010672	0	Exon
ENSG00000022840.15	e739849	RNF10	-0.0216367096903207	2.7498498394929998	-1.40205638312275	0.161720932131469	0.476447480732438	-5.657141432722289	0	Exon
ENSG00000059122.16	e861554	FLYWCH1	0.0533678420073986	0.280426807084635	1.40205239298726	0.161722122717886	0.476447480732438	-5.3764384456510905	0	Exon
ENSG00000078142.11	e996410	PIK3C3	-0.0357452698229993	0.202416929085561	-1.4020474785933799	0.16172358909591503	0.47644784110256105	-5.3576599039698	0	Exon
ENSG00000261801.5	e838431	LOXL1-AS1	0.10482899265760198	-3.08847680793149	1.4020268642988998	0.161729740187765	0.476460101673548	-4.654687109984049	0	Exon
ENSG00000213930.11	e531608	GALT	-0.0496165203893148	-0.987613552831237	-1.4020209999285802	0.16173149008749602	0.476460101673548	-5.08550948868779	0	Exon
ENSG00000158773.14	e77914	USF1	-0.0359079722854772	-0.0181099521951616	-1.4020200181424098	0.161731783049141	0.476460101673548	-5.31464973855767	0	Exon
ENSG00000132305.20	e139018	IMMT	0.0293411490975059	0.98511394113554	1.40201542411163	0.161733153897604	0.47646018050006206	-5.4878387268594695	0	Exon
ENSG00000183091.19	e158010	NEB	-0.111330411547685	-2.4867473786675895	-1.40200648412172	0.161735821595757	0.47646407976707206	-4.74358480999609	0	Exon
ENSG00000225725.4	e483099	FAM66E	-0.206505927441328	-3.69771381251167	-1.40197684983949	0.161744664721193	0.47648050543278797	-4.55255059017273	0	Exon
ENSG00000169884.13	e701663	WNT10B	-0.126159472701348	-3.67057914296129	-1.40197443057136	0.161745386667853	0.47648050543278797	-4.55810760646033	0	Exon
ENSG00000102181.20	e1173116	CD99L2	-0.11720098475572902	-3.54409245865511	-1.40197323477801	0.16174574351180301	0.47648050543278797	-4.564858812167071	0	Exon
ENSG00000078902.15	e611451	TOLLIP	-0.0392399821357595	0.379305008423386	-1.40196978198069	0.161746773885352	0.47648050543278797	-5.38922849988773	0	Exon
ENSG00000160310.16	e1116696	PRMT2	-0.0267182175635249	2.2704221336738	-1.4019431498130899	0.161754721545105	0.47649922030015	-5.62235910394333	0	Exon
ENSG00000135205.14	e448409	CCDC146	0.0626488652451698	-0.43705543830653204	1.40193948489759	0.161755815264507	0.47649922030015	-5.2215443209554495	0	Exon
ENSG00000107099.15	e524337	DOCK8	-0.0939016282845456	-2.81414774076526	-1.40191724440227	0.161762452607675	0.47650632857044006	-4.69147788150517	0	Exon
ENSG00000225921.6	e375460	NOL7	0.0318131386245661	0.669544533266196	1.40191643306916	0.16176269474180802	0.47650632857044006	-5.43829363190308	0	Exon
ENSG00000105866.13	e431074	SP4	0.0240814008727308	2.56000209823892	1.4019152928465899	0.16176303503012898	0.47650632857044006	-5.64433138124838	0	Exon
ENSG00000206159.10	e1179715	GYG2P1	-0.103656097746627	-4.390280440687589	-1.4019133824380299	0.16176360517417301	0.47650632857044006	-4.5710140656722595	0	Exon
ENSG00000152822.13	e417152	GRM1	-0.0978439709123328	-3.2300686865841697	-1.40189242247357	0.16176986058477802	0.476517876877971	-4.61807472275655	0	Exon
ENSG00000118997.13	e175885	DNAH7	0.0984347815121928	-2.09098146973336	1.40188913396076	0.161770842043821	0.476517876877971	-4.8297115196441	0	Exon
ENSG00000128581.15	e459948	IFT22	-0.0363755955889558	0.13534429637245501	-1.40188673393168	0.161771558337096	0.476517876877971	-5.34476531869597	0	Exon
ENSG00000127054.19	e1833	CPSF3L	-0.06106556238355099	-1.46073109325609	-1.40187236105409	0.161775848000246	0.47652655286817	-4.968438185892371	0	Exon
ENSG00000257621.7	e784233	PSMA3-AS1	-0.0370115983275725	0.539848972263331	-1.40186185583482	0.161778983394359	0.47652786904882105	-5.41594585072475	0	Exon
ENSG00000257621.7	e784260	PSMA3-AS1	-0.0370115983275725	0.539848972263331	-1.40186185583482	0.161778983394359	0.47652786904882105	-5.41594585072475	0	Exon
ENSG00000135315.11	e402767	CEP162	0.0462037125942501	-0.949830777433728	1.4018403093162	0.161785414325483	0.47653657844999	-5.0954073330961	0	Exon
ENSG00000116459.10	e56460	ATP5F1	0.0226679520171324	3.6036675841811605	1.4018390291691798	0.16178579641359803	0.47653657844999	-5.710298920001151	0	Exon
ENSG00000171566.11	e312458	PLRG1	-0.0325264651078983	0.720091748520174	-1.40183843714808	0.16178597311558401	0.47653657844999	-5.44584533739604	0	Exon
ENSG00000111670.14	e729662	GNPTAB	0.0402280426317725	0.505538209592677	1.4018310975211299	0.161788163804161	0.47653907142599	-5.413196363497981	0	Exon
ENSG00000147604.13	e503218	RPL7	0.0369591765055839	3.4766955688566203	1.4018236847492	0.16179037634743804	0.476540079602489	-5.7023219459968795	0	Exon
ENSG00000103544.14	e871909	C16orf62	-0.0341974473101864	0.420131513115749	-1.40182094294246	0.16179119471999898	0.476540079602489	-5.39589676809009	0	Exon
ENSG00000119778.14	e113833	ATAD2B	0.0435457613421879	-0.47211407742023404	1.40181381295389	0.16179332288869103	0.47654238834260604	-5.2086630450625995	0	Exon
ENSG00000106052.13	e433386	TAX1BP1	-0.0363478703056704	0.701650942434043	-1.40175640855803	0.161810457803969	0.47658595920934704	-5.44366280291417	0	Exon
ENSG00000100241.20	e1141885	SBF1	-0.041723798895504996	1.3368533462223602	-1.4017552462982101	0.16181080474672002	0.47658595920934704	-5.5325662074910795	0	Exon
ENSG00000155849.15	e436438	ELMO1	-0.032731284665781006	2.20402484256585	-1.40174353462315	0.16181430079575598	0.4765922963340721	-5.614388419426531	0	Exon
ENSG00000117425.13	e33068	PTCH2	0.0762237951465152	-2.48846615134511	1.4017381187706202	0.161815917499824	0.476593098157359	-4.749033729916389	0	Exon
ENSG00000114786.16	e226045	ABHD14A-ACY1	-0.0603074484392383	-1.09725808371237	-1.4017164267021698	0.16182239299370998	0.476606951487063	-5.061523414544901	0	Exon
ENSG00000100554.11	e788448	ATP6V1D	0.0262323011074962	2.30952527247073	1.40171335463164	0.16182331008091	0.476606951487063	-5.6227875919768895	0	Exon
ENSG00000120889.12	e489189	TNFRSF10B	0.0657935264316539	0.563442638537305	1.4016979842631498	0.161827898566038	0.476616505676154	-5.422705163726749	0	Exon
ENSG00000276644.4	e758751	DACH1	0.0384872088425375	1.55736783226968	1.40169265800865	0.161829488625068	0.476617228797177	-5.557452810764941	0	Exon
ENSG00000135679.22	e719693	MDM2	0.0379065807067173	-0.0577710714914933	1.40168231102714	0.16183257756714	0.47662236635223404	-5.30486292158659	0	Exon
ENSG00000095261.13	e550139	PSMD5	-0.0537139734206109	-1.07260563276749	-1.40167359968248	0.161835178248073	0.476626065828104	-5.07600717627965	0	Exon
ENSG00000099864.17	e1006500	PALM	-0.0408967200190007	2.70928936369796	-1.40164723554335	0.161843049179353	0.47664503742134795	-5.654658970104849	0	Exon
ENSG00000074317.10	e367404	SNCB	-0.0462867698832597	0.41805761926504603	-1.4016356659736002	0.16184650332981	0.47664503742134795	-5.40268762420571	0	Exon
ENSG00000107614.21	e571358	TRDMT1	0.0524064449736905	-0.553245980947271	1.4016351050967	0.16184667078371398	0.47664503742134795	-5.19404727507111	0	Exon
ENSG00000020181.17	e493490	ADGRA2	-0.0838080645621876	-2.41312106618333	-1.40163400784728	0.16184699837594102	0.47664503742134795	-4.754415743501	0	Exon
ENSG00000171823.6	e679306	FBXL14	-0.0480045053127632	-0.30823239920688106	-1.40162800061744	0.16184879188937198	0.47664635943859	-5.24725177854901	0	Exon
ENSG00000099917.17	e1120449	MED15	-0.0383711318099495	0.0510658862340093	-1.40161372490859	0.161853054093294	0.476654543709096	-5.32790732685593	0	Exon
ENSG00000240288.7	e203720	GHRLOS	-0.0981271994365091	-2.8019808324991398	-1.40160968526654	0.161854260197932	0.476654543709096	-4.68528331859618	0	Exon
ENSG00000020577.13	e782675	SAMD4A	0.0706774699595455	-0.293813719396263	1.40159746132338	0.161857909907969	0.47666133199629707	-5.25693261669448	0	Exon
ENSG00000116793.15	e57581	PHTF1	0.0641447849100284	-1.82804046429957	1.40159117492451	0.16185978686613198	0.4766628995716671	-4.89319253795254	0	Exon
ENSG00000184182.18	e195815	UBE2F	0.033672028161657	0.391002852711867	1.40158489004731	0.161861663386457	0.476664465831609	-5.38846134446552	0	Exon
ENSG00000136068.14	e231234	FLNB	-0.0436439313163791	1.01712927031827	-1.40155990571148	0.161869123299707	0.476682474395607	-5.491146449853789	0	Exon
ENSG00000250151.9	e202433	ARPC4-TTLL3	-0.0463839305333546	0.5987494557151729	-1.40154845903401	0.16187254117705402	0.476686790995256	-5.42662258119414	0	Exon
ENSG00000182389.19	e159978	CACNB4	0.0388356115686351	2.38794639392714	1.4015459894944	0.161873278567062	0.476686790995256	-5.626391840331889	0	Exon
ENSG00000166501.12	e875650	PRKCB	-0.0532940976161325	3.45032032085104	-1.40153152569902	0.161877597422444	0.47669411362414793	-5.69433767346225	0	Exon
ENSG00000206561.12	e206288	COLQ	-0.10192004646894699	-3.0721505919292302	-1.40152865476379	0.16187845468735698	0.47669411362414793	-4.62723022281982	0	Exon
ENSG00000130717.12	e559266	UCK1	-0.0540249840404071	-1.2148493803086298	-1.40151758167634	0.16188176115759198	0.476699890379128	-5.031926786897571	0	Exon
ENSG00000185864.16	e874044	NPIPB4	0.0888102205825028	-1.32187693136676	1.4014928282253798	0.1618891528267	0.47671769679159903	-5.020779848343071	0	Exon
ENSG00000107957.16	e599208	SH3PXD2A	-0.0473921717914833	0.265596593681041	-1.40148521356596	0.161891426704243	0.4767191670880421	-5.36430877762284	0	Exon
ENSG00000135506.15	e716460	OS9	-0.0263626495570815	1.38800745570994	-1.40148214925704	0.16189234177015302	0.4767191670880421	-5.5391028478195405	0	Exon
ENSG00000100372.14	e1136255	SLC25A17	-0.0721608940030347	-2.30363001909171	-1.4014661103577	0.16189713138058498	0.47672173782423793	-4.79620062384034	0	Exon
ENSG00000172262.11	e328221	ZNF131	-0.0479436458245528	-1.2160842399632	-1.4014659170148602	0.161897189118175	0.47672173782423793	-5.02497060454458	0	Exon
ENSG00000183715.13	e677368	OPCML	0.0507424167647655	-0.468028588531169	1.4014634093047402	0.1618979379921	0.47672173782423793	-5.22590530720144	0	Exon
ENSG00000105143.12	e1029705	SLC1A6	-0.0481119810049975	0.928664506872624	-1.4014544833771003	0.161900603550542	0.47672173782423793	-5.47652914940101	0	Exon
ENSG00000198753.11	e1174588	PLXNB3	-0.0474510213553884	0.249482501071904	-1.40145270067799	0.161901135923694	0.47672173782423793	-5.36125483837834	0	Exon
ENSG00000140199.11	e814013	SLC12A6	-0.0240119164148813	2.3399470542904104	-1.40145220564022	0.161901283758648	0.47672173782423793	-5.629963867746	0	Exon
ENSG00000198198.14	e31030	SZT2	-0.0438012539749385	-0.450106912223635	-1.4014297635830102	0.16190798582027302	0.476737512177189	-5.21474175600121	0	Exon
ENSG00000166979.12	e1106618	EVA1C	-0.0561778917894782	-1.00879211795514	-1.40142480774189	0.161909465853423	0.47673765934156204	-5.07957264646948	0	Exon
ENSG00000196345.12	e215893	ZKSCAN7	0.0891535409913209	-2.77433721940132	1.40141697296031	0.161911805686329	0.47673765934156204	-4.68639366639346	0	Exon
ENSG00000000938.12	e20057	FGR	-0.115542194947949	-3.33424856815062	-1.4014082243992498	0.161914418446888	0.47673765934156204	-4.60684836551625	0	Exon
ENSG00000174177.12	e908017	CTU2	-0.0820540137129532	-2.43754783693534	-1.40140710929912	0.16191475147419598	0.47673765934156204	-4.75139383258529	0	Exon
ENSG00000243364.7	e70928	EFNA4	0.11232301929713902	-3.4548011990826	1.40140708018322	0.161914760169734	0.47673765934156204	-4.58491053505253	0	Exon
ENSG00000235954.6	e1125925	TTC28-AS1	0.06586495231827501	-1.8163904595878402	1.4014014149207	0.16191645212194902	0.476737948073522	-4.88715401173009	0	Exon
ENSG00000168214.20	e283553	RBPJ	-0.0335400493661674	0.8643210560473359	-1.4013966310418702	0.16191788085600597	0.476737948073522	-5.4682681101563295	0	Exon
ENSG00000167930.15	e853931	FAM234A	-0.0872745698016301	-2.57143563300937	-1.4013932425458202	0.161918892856419	0.476737948073522	-4.7243285168524105	0	Exon
ENSG00000101811.13	e1162437	CSTF2	-0.0563972288055979	-1.49911785284702	-1.4013640939452299	0.161927598508203	0.47675866420977103	-4.96790101441582	0	Exon
ENSG00000120279.6	e419580	MYCT1	-0.0808598931457136	-1.6122015584887799	-1.4013506900335901	0.16193160189963	0.47675866420977103	-4.93480343496819	0	Exon
ENSG00000103995.13	e824485	CEP152	0.0975770272002932	-3.09457011551807	1.4013485731316102	0.16193223416873098	0.47675866420977103	-4.630854635925759	0	Exon
ENSG00000082438.15	e163053	COBLL1	-0.0546090818662579	-0.335698722341836	-1.4013463048486399	0.16193291165386903	0.47675866420977103	-5.24476760462123	0	Exon
ENSG00000130477.15	e1033746	UNC13A	-0.0512937983857234	-0.10090215863992599	-1.4013462949091797	0.16193291462256898	0.47675866420977103	-5.30392675155244	0	Exon
ENSG00000106089.11	e445187	STX1A	0.0492224273071007	-0.8018100524074631	1.4013366607803601	0.16193579214427403	0.47675866420977103	-5.15379773236456	0	Exon
ENSG00000168872.16	e900065	DDX19A	-0.0378764831271898	0.0184867704149197	-1.40133463216371	0.161936398056455	0.47675866420977103	-5.32155615606832	0	Exon
ENSG00000168802.12	e898588	CHTF8	0.0552851034396613	-1.46300323507554	1.4013336603047402	0.161936688334281	0.47675866420977103	-4.98622403808611	0	Exon
ENSG00000131591.17	e911	C1orf159	-0.0807724018695039	-2.3877889310047795	-1.4013287393238703	0.16193815815401902	0.47675903188568103	-4.75434138992821	0	Exon
ENSG00000204469.12	e382262	PRRC2A	-0.0291892632860588	1.5639035868721398	-1.40132320994991	0.16193980970328198	0.476759934577457	-5.55955335259665	0	Exon
ENSG00000155506.16	e361873	LARP1	-0.0295536479795067	1.6693199582086202	-1.4013014033886	0.161946323152839	0.47677515084408095	-5.57078010554217	0	Exon
ENSG00000135976.16	e142655	ANKRD36	-0.24369412749413102	-1.88949492044791	-1.4012922477120302	0.161949057941104	0.476779242450748	-4.8733839132315095	0	Exon
ENSG00000113721.13	e359602	PDGFRB	0.0449729901922309	-0.28833092228210105	1.40127770135212	0.161953402991195	0.47678807457299	-5.26127220366086	0	Exon
ENSG00000147650.11	e511498	LRP12	0.0418293519976339	0.15352792456107903	1.4012721962802699	0.16195504739902697	0.476788955969504	-5.356346895445401	0	Exon
ENSG00000257621.7	e784256	PSMA3-AS1	-0.0369910611092956	0.539831022901211	-1.4012636499388	0.16195760028284198	0.47679251184486	-5.416756762639269	0	Exon
ENSG00000151718.15	e317222	WWC2	-0.061907610877321995	-1.6282666379184898	-1.40125116932079	0.16196132843202302	0.476799527536277	-4.931515692719151	0	Exon
ENSG00000188185.11	e437063	LINC00265	0.0763966331420525	-2.24018635430121	1.4012443930106002	0.16196335264550799	0.476801526919984	-4.7924890711143	0	Exon
ENSG00000023909.9	e50339	GCLM	0.0605751034311499	-1.0997848137083202	1.40122787980827	0.16196828553522502	0.476812089008464	-5.0674382774988205	0	Exon
ENSG00000101126.15	e1096865	ADNP	0.0307785402835447	0.819741250584854	1.4012162599614297	0.16197175673050304	0.47681494629507504	-5.46737260008633	0	Exon
ENSG00000237298.9	e169884	TTN-AS1	0.131905608888646	-3.5322629351477097	1.40120918429296	0.161973870471606	0.47681494629507504	-4.580224878983691	0	Exon
ENSG00000247774.6	e699183	PCED1B-AS1	0.101149423866919	-2.94174203781543	1.4012050800995002	0.161975096542358	0.47681494629507504	-4.720258376819889	0	Exon
ENSG00000247774.6	e699205	PCED1B-AS1	0.101149423866919	-2.94174203781543	1.4012050800995002	0.161975096542358	0.47681494629507504	-4.720258376819889	0	Exon
ENSG00000174672.15	e611483	BRSK2	0.0400105958736905	0.258918727825908	1.40119881833309	0.161976967171598	0.47681494629507504	-5.36837232941424	0	Exon
ENSG00000128581.15	e459909	IFT22	-0.0363411627783677	0.13549874704651402	-1.4011931123846102	0.161978671771007	0.47681494629507504	-5.34572841866322	0	Exon
ENSG00000128581.15	e459930	IFT22	-0.0363411627783677	0.13549874704651402	-1.4011931123846102	0.161978671771007	0.47681494629507504	-5.34572841866322	0	Exon
ENSG00000093167.17	e211899	LRRFIP2	-0.0348275081734325	0.140180579468539	-1.40118836356867	0.161980090446274	0.47681516289950804	-5.34151217796778	0	Exon
ENSG00000231389.7	e386513	HLA-DPA1	0.0766796170545964	0.38194642447749505	1.40117466914329	0.161984181611996	0.476817864635234	-5.400982109427559	0	Exon
ENSG00000164172.18	e329420	MOCS2	0.030261313060236	0.9870800222826909	1.4011719326924	0.161984999127323	0.476817864635234	-5.48326198514817	0	Exon
ENSG00000225361.3	e561411	PPP1R26-AS1	0.0929924188059839	-1.95352740177347	1.4011717839623303	0.16198504356055302	0.476817864635234	-4.855579963974651	0	Exon
ENSG00000176853.15	e514730	FAM91A1	0.0346593722147281	0.14213101325504002	1.40116591306369	0.161986797503772	0.47681906809207797	-5.34619034724004	0	Exon
ENSG00000172071.11	e139969	EIF2AK3	-0.0571864712430461	-1.58173732182697	-1.40115479572598	0.16199011887103698	0.47682488530906	-4.95174328512138	0	Exon
ENSG00000124181.14	e1091650	PLCG1	-0.0296475422597018	1.3636143249588502	-1.4011494012417298	0.16199173052219298	0.476825669848287	-5.53761946305919	0	Exon
ENSG00000130935.9	e968589	NOL11	-0.0347122661279428	0.0131617561554551	-1.4011305281064799	0.16199736913833898	0.47683468994904704	-5.3203298202823	0	Exon
ENSG00000185046.18	e728024	ANKS1B	-0.039441649711608004	2.74663298376736	-1.4011270541394099	0.16199840705135599	0.47683468994904704	-5.6519505193542505	0	Exon
ENSG00000119280.16	e103247	C1orf198	-0.0553763927661575	-0.442187289383216	-1.4011256373028502	0.161998830359376	0.47683468994904704	-5.22203844185977	0	Exon
ENSG00000203546.7	e776634		-0.0896971754881579	-2.14642143862531	-1.4011171265976998	0.162001373118977	0.47683599525394893	-4.808227620184139	0	Exon
ENSG00000145242.13	e290798	EPHA5	0.0703178709775991	1.3275508658546398	1.40111514849852	0.16200196412376902	0.47683599525394893	-5.52800348303698	0	Exon
ENSG00000117226.11	e48527	GBP3	0.139098272257579	-3.1766304727311803	1.4011036646530601	0.162005395231589	0.47684213499954	-4.63340316238709	0	Exon
ENSG00000196305.17	e542161	IARS	0.0335406300874617	0.6771070537857349	1.40109596091243	0.162007696962242	0.476843828580764	-5.440498684226121	0	Exon
ENSG00000120251.18	e313334	GRIA2	-0.032662871203897006	2.08011718830738	-1.40109273447774	0.162008660966702	0.476843828580764	-5.6045650830203	0	Exon
ENSG00000029725.16	e916985	RABEP1	-0.0243817340626649	2.02652342824573	-1.4010776229453898	0.16201317609646498	0.476850393705739	-5.60206100394217	0	Exon
ENSG00000091140.12	e463766	DLD	0.0372252038823288	0.43205990564612895	1.40107626490723	0.162013581865313	0.476850393705739	-5.4042950965566305	0	Exon
ENSG00000198589.10	e311283	LRBA	0.044501530710331	-0.6401457475515411	1.40106628466889	0.162016563888957	0.476855211310005	-5.18619120212792	0	Exon
ENSG00000122741.15	e534498	DCAF10	0.0234239606957374	2.2077117587287303	1.40104685258413	0.162022370175857	0.47686472833395005	-5.61907649479254	0	Exon
ENSG00000011454.16	e551462	RABGAP1	-0.0591187131197847	-1.13698147440049	-1.4010464587234097	0.162022487862667	0.47686472833395005	-5.05872299282324	0	Exon
ENSG00000172943.19	e1156239	PHF8	-0.0484848010609652	-0.891395439255136	-1.40103248675594	0.162026662771889	0.47687305657193196	-5.10974794445701	0	Exon
ENSG00000179387.9	e309082	ELMOD2	0.0405235806717761	-0.296287439162172	1.40100953298188	0.162033521676754	0.47688928407877706	-5.2550771401833	0	Exon
ENSG00000106069.20	e433725	CHN2	-0.0576576773548957	0.0999470011513906	-1.40097684980027	0.162043288242701	0.47691386901328797	-5.33747868308159	0	Exon
ENSG00000267454.5	e1075046	ZNF582-AS1	-0.0481790006090149	-0.684154885257179	-1.40097257502949	0.16204456568592301	0.47691386901328797	-5.16392634066184	0	Exon
ENSG00000159214.12	e32193	CCDC24	-0.10423245035554599	-3.25573085419316	-1.4009389328036397	0.162054619364634	0.476935366866421	-4.60413571902112	0	Exon
ENSG00000196839.12	e1093090	ADA	-0.116669296783693	-3.09672610137653	-1.40093030310123	0.16205719835029	0.476935366866421	-4.6265205965057	0	Exon
ENSG00000273136.6	e60086	NBPF26	0.21413281416532604	-3.9228290130092205	1.4009264060017401	0.16205836300825502	0.476935366866421	-4.54143050722751	0	Exon
ENSG00000162341.16	e650503	TPCN2	-0.0656113519535209	-1.81157709284033	-1.40092356504768	0.162059212038505	0.476935366866421	-4.88727979661701	0	Exon
ENSG00000048052.21	e430554	HDAC9	-0.0795195211522422	-2.19457491277938	-1.4009219117155802	0.162059706144831	0.476935366866421	-4.80903240169805	0	Exon
ENSG00000070756.14	e510052	PABPC1	0.029896601089207997	2.92123197261996	1.4009170130740902	0.162061170134327	0.476935366866421	-5.67108112207955	0	Exon
ENSG00000235106.9	e561033	LINC00094	0.0529947688785392	-0.554882997608522	1.40091661803992	0.162061288193184	0.476935366866421	-5.1958441706412195	0	Exon
ENSG00000197937.12	e1070075	ZNF347	0.0321583952855998	1.8495888096475	1.40090545212236	0.162064625236436	0.476941227995234	-5.589452709783799	0	Exon
ENSG00000133316.15	e639232	WDR74	-0.0498624358717421	-0.7407061604796791	-1.40089850414772	0.162066701732632	0.47694337938393705	-5.15791640561989	0	Exon
ENSG00000131408.13	e1066607	NR1H2	-0.03702149352458999	0.0260105798998683	-1.40088422506173	0.1620709692939	0.476945252189869	-5.31978079819949	0	Exon
ENSG00000072501.17	e1155748	SMC1A	-0.0436889060117861	-0.388003885945725	-1.40088351451081	0.16207118165702802	0.476945252189869	-5.232302000921241	0	Exon
ENSG00000136161.12	e755952	RCBTB2	0.0684329238538401	-2.0956838635551502	1.4008828692861501	0.16207137449620498	0.476945252189869	-4.8348624472393205	0	Exon
ENSG00000163755.8	e255268	HPS3	0.0590044111009756	-1.3951557055319097	1.40086879301198	0.16207558153483498	0.47695245787343005	-4.99488169452021	0	Exon
ENSG00000100714.15	e787163	MTHFD1	0.0443189240042844	-0.295849214341783	1.4008651423459	0.162076672639145	0.47695245787343005	-5.2667687135148205	0	Exon
ENSG00000196663.15	e804284	TECPR2	-0.0342555261710333	0.610580468773844	-1.40085489360591	0.162079735793304	0.47695245787343005	-5.42967330035823	0	Exon
ENSG00000162599.15	e40942	NFIA	0.029063748918487998	2.7017930829004	1.40085429328675	0.162079915218683	0.47695245787343005	-5.65707653576328	0	Exon
ENSG00000198853.11	e532682	RUSC2	-0.0249249941308652	2.37580605552	-1.40085033852027	0.162081097236159	0.47695245787343005	-5.63324494273908	0	Exon
ENSG00000008441.16	e1026583	NFIX	0.0414039218939825	0.381888781150883	1.4008476662198999	0.16208189594839	0.47695245787343005	-5.39286973522663	0	Exon
ENSG00000162994.15	e126951	CLHC1	0.0851233455389375	-2.34011224916702	1.4008102330342298	0.162093084503886	0.476981422490847	-4.768091045031951	0	Exon
ENSG00000197694.14	e556152	SPTAN1	0.0276882263420524	3.19711791823884	1.4007946677652499	0.162097737042028	0.47699115364786104	-5.68914343986805	0	Exon
ENSG00000168495.12	e488289	POLR3D	-0.046725582887714	-0.5746507701116329	-1.4007840681037098	0.16210090539274302	0.47699651728810705	-5.1871718978117505	0	Exon
ENSG00000149930.17	e880387	TAOK2	0.0302912312776937	1.30726858468767	1.40077050344443	0.16210496008102301	0.47700448894579106	-5.53223751973289	0	Exon
ENSG00000106636.7	e438509	YKT6	0.0397058093465498	-0.38211418471488395	1.40076150600379	0.162107649598795	0.47700844340061604	-5.23532123273188	0	Exon
ENSG00000129103.17	e442347	SUMF2	-0.0325696389266354	1.62642259146176	-1.40072816572828	0.162117615979147	0.477033810080252	-5.566164622360961	0	Exon
ENSG00000172273.12	e671867	HINFP	0.0522763247267453	-1.2660647431444199	1.40072022578082	0.16211998952937198	0.47703683449394	-5.025343255254191	0	Exon
ENSG00000119927.13	e600768	GPAM	0.0622027594565305	-0.181933999469173	1.40071267710926	0.162122246136866	0.47703771809559703	-5.28201652761628	0	Exon
ENSG00000245958.6	e306077		-0.0505991249229431	-0.141890345426293	-1.40071021803379	0.162122981260507	0.47703771809559703	-5.284665170308941	0	Exon
ENSG00000214078.12	e1088754	CPNE1	0.046828570092884006	-0.253444044580757	1.40069697158826	0.16212694123743202	0.477039120948947	-5.26936781729452	0	Exon
ENSG00000077147.14	e594722	TM9SF3	-0.0279168493679481	1.38394187866829	-1.40069685674478	0.162126975569797	0.477039120948947	-5.5365623397017005	0	Exon
ENSG00000261678.2	e522712	SCRT1	-0.0768594280055164	-1.3436100056594198	-1.4006923319111202	0.162128328269445	0.477039120948947	-5.007214049603911	0	Exon
ENSG00000102786.14	e757022	INTS6	-0.0373319296759769	-0.21845522170916398	-1.4006881778303102	0.162129570140005	0.477039120948947	-5.2695953619547895	0	Exon
ENSG00000170017.12	e238339	ALCAM	-0.0315274051336622	2.46798516065615	-1.4006861156103798	0.162130186647354	0.477039120948947	-5.6372602948153	0	Exon
ENSG00000165609.12	e569667	NUDT5	0.0452505310089605	-0.45462412994883594	1.4006588608661399	0.162138334708565	0.47705560383652595	-5.22512752215333	0	Exon
ENSG00000165795.22	e767958	NDRG2	-0.030618456392002998	5.23663722495886	-1.40065837424877	0.16213848019020496	0.47705560383652595	-5.799372930035259	0	Exon
ENSG00000157106.16	e871194	SMG1	0.0429116831617355	-0.307961998567099	1.40064714898943	0.16214183617917302	0.47705712436483705	-5.25297093533811	0	Exon
ENSG00000178301.3	e657294	AQP11	-0.10441580538247801	-2.90815799078973	-1.40064453243754	0.16214261845100597	0.47705712436483705	-4.66283612888084	0	Exon
ENSG00000182809.10	e807334	CRIP2	0.0671425181449248	-0.94180067494308	1.4006431414953402	0.162143034302858	0.47705712436483705	-5.10993609487829	0	Exon
ENSG00000113749.7	e366581	HRH2	0.0442214129096273	3.2720230956017406	1.40063738835285	0.162144754336153	0.477058225497586	-5.6939344955805495	0	Exon
ENSG00000108021.19	e567654	FAM208B	0.0323579022657457	0.549674638399072	1.40063110392528	0.16214663322505302	0.477059793989151	-5.42294205465832	0	Exon
ENSG00000125447.16	e972865	GGA3	-0.0412782438684538	-0.521452468138921	-1.40062108424766	0.162149628895742	0.47706464816748	-5.20397396333709	0	Exon
ENSG00000174886.12	e1014869	NDUFA11	-0.0271163955679487	2.38934001330294	-1.4006081635471601	0.162153491972526	0.477072054262128	-5.62957907348679	0	Exon
ENSG00000181315.10	e378189	ZNF322	-0.0576358034875745	-1.70054887795854	-1.40059432777343	0.162157628718462	0.47707961908730606	-4.91678279507563	0	Exon
ENSG00000099331.13	e1032286	MYO9B	-0.0513554019557985	-0.44129191238555393	-1.4005891881278998	0.16215916543697198	0.47707961908730606	-5.22050122695774	0	Exon
ENSG00000123815.11	e1051481	ADCK4	0.0581697522509661	-0.8830970811641189	1.4005860600358602	0.16216010072028303	0.47707961908730606	-5.12077035291781	0	Exon
ENSG00000145335.15	e299051	SNCA	0.0394798418801488	1.51339143867982	1.4005652265983601	0.16216632991441401	0.47709013340042605	-5.548929137561849	0	Exon
ENSG00000151779.12	e112524	NBAS	0.028540841090531	1.0623236617560798	1.4005648196959701	0.16216645157996099	0.47709013340042605	-5.5012493783470795	0	Exon
ENSG00000130821.15	e1174461	SLC6A8	-0.0367757841997576	1.7837278564373702	-1.4005606037943998	0.162167712156558	0.47709013340042605	-5.58341670349937	0	Exon
ENSG00000006652.13	e464915	IFRD1	-0.0424069781282921	1.08964027846148	-1.4005428807046798	0.162173011534196	0.477101764350919	-5.49651806456316	0	Exon
ENSG00000114786.16	e226181	ABHD14A-ACY1	-0.0601693958767662	-1.1012838955258601	-1.4005202224093798	0.162179786777802	0.47711349391302205	-5.06234220206517	0	Exon
ENSG00000257365.7	e787787	FNTB	-0.0650674592523942	-1.24061479541444	-1.40051371899937	0.16218173145563503	0.47711349391302205	-5.03023569892274	0	Exon
ENSG00000217416.4	e331945	ISCA1P1	0.06662537780872099	-1.90907894152776	1.40051193299866	0.162182265516396	0.47711349391302205	-4.879698258612769	0	Exon
ENSG00000123240.16	e569899	OPTN	-0.0283567715825386	1.29179787175997	-1.40051154245347	0.162182382299763	0.47711349391302205	-5.5270695409408495	0	Exon
ENSG00000156709.13	e1169134	AIFM1	-0.0508301718303665	-1.1942848705527	-1.4005016509924901	0.162185340130138	0.477118235803051	-5.04806259159788	0	Exon
ENSG00000135750.14	e104175	KCNK1	-0.034946283355819	3.238408582435	-1.4004965349028602	0.16218687000362803	0.477118776873329	-5.689445706618081	0	Exon
ENSG00000125503.12	e1073255	PPP1R12C	-0.0354210201694061	1.25177858623975	-1.40049028361491	0.16218873935235997	0.47712031658924997	-5.52060475788263	0	Exon
ENSG00000251887.2	e324255	RNU6-760P	-0.11312601014427001	-3.40942426956725	-1.4004775088651003	0.162192559489883	0.477121459733743	-4.6263937519170195	0	Exon
ENSG00000048649.13	e657336	RSF1	0.026294369787487	1.1788845166543602	1.40047560779555	0.16219312798802898	0.477121459733743	-5.5165094711760405	0	Exon
ENSG00000136100.12	e757923	VPS36	-0.0343662720952094	-0.103840704390557	-1.4004754813032099	0.162193165814505	0.477121459733743	-5.29769139930667	0	Exon
ENSG00000173482.16	e988053	PTPRM	0.0357913646970087	1.16574555443417	1.4004636502965302	0.16219670380765802	0.47712790796446397	-5.51287077788261	0	Exon
ENSG00000099949.18	e1121052	LZTR1	-0.0392573578582736	0.0659979731804542	-1.4004313779653799	0.16220635495628302	0.47715233877714003	-5.330247619464769	0	Exon
ENSG00000158109.14	e5050	TPRG1L	0.0304197787644486	5.13752896888297	1.40042638345004	0.16220784862168697	0.477152773022802	-5.79692475653046	0	Exon
ENSG00000205356.9	e454782	TECPR1	-0.0411242204964257	-0.637483964711285	-1.4004206468367202	0.162209564232611	0.477153860133742	-5.18084935423141	0	Exon
ENSG00000090857.13	e899572	PDPR	-0.0807303963742555	-0.12443877393326999	-1.40040914912031	0.162213002819842	0.47716001547263504	-5.28737190949142	0	Exon
ENSG00000104442.9	e500937	ARMC1	-0.0266042650829168	1.49995776935992	-1.40040050107891	0.16221558919978699	0.477163663907447	-5.545880009414071	0	Exon
ENSG00000157954.14	e426899	WIPI2	0.0235256657567938	1.6649895509629398	1.40038391349001	0.16222055015700598	0.477174297138072	-5.57136646660828	0	Exon
ENSG00000183666.16	e323480	GUSBP1	-0.0989971890577744	-2.18260781670449	-1.40037504734562	0.16222320185914402	0.47717813753849203	-4.79747797132808	0	Exon
ENSG00000163820.14	e216830	FYCO1	0.0463936715163768	-0.7006919658311999	1.4003667777991	0.162225675159338	0.4771814531117629	-5.1616678960940305	0	Exon
ENSG00000111224.13	e681571	PARP11	0.0514529415624318	-1.00912893869354	1.4003244390149998	0.162238338516862	0.47721474209759707	-5.0885186209144	0	Exon
ENSG00000111144.9	e727124	LTA4H	0.049576180815702996	-1.14923819627756	1.40030550863747	0.1622440007578	0.477226478795301	-5.067622623796019	0	Exon
ENSG00000112679.14	e372363	DUSP22	0.0413303263114743	-0.22418976481478098	1.4003020972846	0.16224502113910197	0.477226478795301	-5.27336480118954	0	Exon
ENSG00000134333.13	e622509	LDHA	0.04401185127416599	3.15290729062902	1.4002928777542298	0.162247778848358	0.47723063040948704	-5.686804218140559	0	Exon
ENSG00000116120.9	e189428	FARSB	0.0414050318643756	-0.42779377537426705	1.40028539737223	0.162250016376565	0.47723325192292204	-5.24037203155896	0	Exon
ENSG00000136108.14	e757984	CKAP2	0.12091721240119699	-3.47291254273347	1.4002773833861202	0.162252413542113	0.47723373260355195	-4.586636947576231	0	Exon
ENSG00000024422.11	e1060381	EHD2	0.0653412695263931	-0.70937246537574	1.4002758495666798	0.16225287234545901	0.47723373260355195	-5.16800995738578	0	Exon
ENSG00000188039.13	e1031862	NWD1	0.10817790564397302	-2.3570013861355	1.40025236800944	0.162259896382928	0.477250432449966	-4.765409180965349	0	Exon
ENSG00000137055.14	e529691	PLAA	0.0500528879370996	-1.15917904392728	1.4002408401934	0.162263344782482	0.47725124246990897	-5.06111202053148	0	Exon
ENSG00000078747.13	e1087312	ITCH	-0.0321529055487405	0.941996222599511	-1.40023509050806	0.162265064748479	0.47725124246990897	-5.4804188823419	0	Exon
ENSG00000266094.7	e94394	RASSF5	0.105613665662434	-3.29849751792297	1.4002223565737302	0.16226887403810902	0.47725124246990897	-4.6056791010735	0	Exon
ENSG00000028310.17	e320293	BRD9	0.0274982298101145	1.51882049721467	1.4002167208094298	0.162270559969054	0.47725124246990897	-5.557018105338	0	Exon
ENSG00000183091.19	e158054	NEB	-0.12021912465954801	-3.33442897324165	-1.40019412655687	0.16227731914109303	0.47725124246990897	-4.60189931736142	0	Exon
ENSG00000105576.15	e1025725	TNPO2	-0.0325052054066114	0.8935983313070992	-1.40019089543458	0.162278285763257	0.47725124246990897	-5.47515232381798	0	Exon
ENSG00000170485.16	e144868	NPAS2	-0.0500023410717861	-0.103000372381427	-1.40018961928852	0.162278667536164	0.47725124246990897	-5.29594268744169	0	Exon
ENSG00000267552.6	e1045909		-0.13018528430522802	-3.7169433888202406	-1.4001892146841899	0.16227878857807002	0.47725124246990897	-4.549164193034639	0	Exon
ENSG00000120333.4	e83881	MRPS14	-0.0443410414926211	-0.883690199370274	-1.40018526423167	0.162279970403685	0.47725124246990897	-5.1205297403839	0	Exon
ENSG00000156026.14	e586304	MCU	0.106969637536471	-3.26600011498661	1.4001844291889	0.162280220217654	0.47725124246990897	-4.611201033060491	0	Exon
ENSG00000131467.10	e948465	PSME3	0.0275048985117288	2.8723932737739197	1.4001739329192502	0.16228336033890803	0.47725124246990897	-5.6700605699221205	0	Exon
ENSG00000188039.13	e1031863	NWD1	0.0848157039889769	2.17407322944668	1.4001718989392502	0.16228396884078	0.47725124246990897	-5.618193277230869	0	Exon
ENSG00000188039.13	e1031882	NWD1	0.0848157039889769	2.17407322944668	1.4001718989392502	0.16228396884078	0.47725124246990897	-5.618193277230869	0	Exon
ENSG00000118402.5	e401614	ELOVL4	0.0351178368197531	2.9782945382459403	1.40016698980753	0.162285437503362	0.47725124246990897	-5.6706503961485994	0	Exon
ENSG00000132330.16	e195912	SCLY	0.105232133244735	-3.32340337286605	1.4001618914933798	0.162286962774219	0.47725124246990897	-4.60310275642546	0	Exon
ENSG00000044115.20	e353371	CTNNA1	-0.0384568971736603	1.26392548915816	-1.4001537489527198	0.16228939881374801	0.47725124246990897	-5.5241216211717905	0	Exon
ENSG00000187416.11	e462293	LHFPL3	-0.0400758793980247	2.5088970332543	-1.40015243164766	0.16228979292027199	0.47725124246990897	-5.63752609183677	0	Exon
ENSG00000147799.11	e523598	ARHGAP39	0.0755389788169047	-2.1571164802843703	1.40015177595862	0.162289989087198	0.47725124246990897	-4.80778597005612	0	Exon
ENSG00000116809.11	e11536	ZBTB17	-0.0622666123802088	-1.71421508427895	-1.4001514824864099	0.162290076887322	0.47725124246990897	-4.91030676357707	0	Exon
ENSG00000106052.13	e433308	TAX1BP1	0.0234748165444403	2.1041945231906203	1.40014895557361	0.162290832882911	0.47725124246990897	-5.61015756665591	0	Exon
ENSG00000029639.10	e420259	TFB1M	-0.0606713715060618	-1.3830951612033	-1.4001488536924898	0.16229086336351098	0.47725124246990897	-5.00002633719936	0	Exon
ENSG00000054654.15	e786797	SYNE2	-0.0751163748286508	-1.92622095154273	-1.40014568849759	0.16229181032267498	0.47725124246990897	-4.86672145145132	0	Exon
ENSG00000135829.16	e86594	DHX9	-0.0464401281436265	-0.746640643503481	-1.40014547243332	0.16229187496467498	0.47725124246990897	-5.144287520051719	0	Exon
ENSG00000100490.9	e780729	CDKL1	0.0911793780914006	-2.88110322922004	1.4001434383276998	0.162292483528316	0.47725124246990897	-4.668930552202901	0	Exon
ENSG00000165795.22	e767997	NDRG2	-0.0331619222644652	4.39218943621578	-1.4001344765013601	0.16229516474776	0.477252994452952	-5.7554079891446195	0	Exon
ENSG00000149927.17	e880592	DOC2A	0.0529115649575961	-0.18877602873710897	1.4001324469526002	0.16229577195740302	0.477252994452952	-5.28617016484409	0	Exon
ENSG00000136531.14	e163690	SCN2A	0.0418299627658361	2.39447372814282	1.4001214968072098	0.16229904810147303	0.4772586692956379	-5.6281644356702305	0	Exon
ENSG00000145687.16	e338851	SSBP2	0.0304001299536854	0.9371094842734429	1.40009852009125	0.16230592260517498	0.477268773233059	-5.4812128015324495	0	Exon
ENSG00000214046.8	e1031804	SMIM7	-0.11823076384175699	-3.6051809561800896	-1.40009607426415	0.162306654395825	0.477268773233059	-4.5596497059200995	0	Exon
ENSG00000131171.12	e1161514	SH3BGRL	0.0243802874010859	2.6941431693231404	1.40009500413445	0.16230697457906199	0.477268773233059	-5.65656353879485	0	Exon
ENSG00000117528.11	e50561	ABCD3	-0.0297548592018803	1.0116991448006198	-1.40009201280794	0.16230786958768897	0.477268773233059	-5.488716888912929	0	Exon
ENSG00000135473.14	e712806	PAN2	-0.0461439992339057	-0.349558835313505	-1.4000655376631999	0.162315791147056	0.477283311337725	-5.239196037127639	0	Exon
ENSG00000151320.10	e776830	AKAP6	0.0308447320763379	1.96359913471984	1.4000648358035601	0.16231600115264003	0.477283311337725	-5.59721854294147	0	Exon
ENSG00000065883.14	e437091	CDK13	0.0292536315123351	1.28519390578698	1.40006198920416	0.162316852894535	0.477283311337725	-5.52750926202754	0	Exon
ENSG00000163625.15	e297190	WDFY3	-0.0324136097923127	0.29476758103752604	-1.4000538788097798	0.162319279655226	0.47728606204486695	-5.375917957456571	0	Exon
ENSG00000131236.16	e28666	CAP1	0.0335678111237345	5.10168500298089	1.4000498631663898	0.16232048121061	0.47728606204486695	-5.7956195232095995	0	Exon
ENSG00000197016.11	e1075217	ZNF470	0.0761596102842679	-2.0968753616569598	1.40002903412229	0.16232671375713598	0.477300429056539	-4.82223120605094	0	Exon
ENSG00000069943.9	e827500	PIGB	0.0614771871941033	-1.68246150283297	1.4000242111944199	0.162328156917971	0.477300713385704	-4.93027932567001	0	Exon
ENSG00000116981.3	e28300	NT5C1A	0.104189887378601	-2.8390184914744903	1.4000146516001202	0.162331017456434	0.47730516525417893	-4.67828926730255	0	Exon
ENSG00000166734.18	e822110	CASC4	0.0247467109876173	2.62302978467583	1.40000336304048	0.162334395406174	0.477310560967712	-5.652975702596789	0	Exon
ENSG00000080823.21	e803976	MOK	-0.114773458149937	-3.2592291053779197	-1.3999995196087802	0.162335545513602	0.477310560967712	-4.607868001260191	0	Exon
ENSG00000168234.12	e992736	TTC39C	0.0667207953466955	-1.7379565094960099	1.39998410597423	0.162340157947312	0.477313297945845	-4.9130351398215595	0	Exon
ENSG00000196812.4	e378476	ZSCAN16	-0.0610012215578496	-1.3171318704497499	-1.39998342181019	0.162340362681423	0.477313297945845	-5.00834206982738	0	Exon
ENSG00000214078.12	e1088902	CPNE1	-0.060075143129934006	-1.0149790224875699	-1.3999780981128502	0.162341955789136	0.477313297945845	-5.0811466034546	0	Exon
ENSG00000180304.14	e832460	OAZ2	0.0947526008595408	-3.00720847343706	1.3999749800043602	0.162342888883495	0.477313297945845	-4.64762975144032	0	Exon
ENSG00000090621.13	e28146	PABPC4	-0.0521949743413089	-0.982702814449819	-1.39997204004805	0.162343768669514	0.477313297945845	-5.0890450950462505	0	Exon
ENSG00000116857.16	e89996	TMEM9	0.031233608225535996	0.9261125830651191	1.39996941119722	0.162344555359845	0.477313297945845	-5.4805814263896595	0	Exon
ENSG00000078142.11	e996382	PIK3C3	-0.0357014538232091	0.20245901762412802	-1.39995784802645	0.16234801570254098	0.477315554004438	-5.36049406604129	0	Exon
ENSG00000078142.11	e996406	PIK3C3	-0.0357014538232091	0.20245901762412802	-1.39995784802645	0.16234801570254098	0.477315554004438	-5.36049406604129	0	Exon
ENSG00000081138.13	e1003507	CDH7	0.0576703337021483	2.28373236851371	1.39994585539074	0.16235160462401502	0.477322146827546	-5.6224007627915595	0	Exon
ENSG00000068878.14	e126440	PSME4	0.0464743363122592	0.0158398701666233	1.39991224948115	0.162361661863595	0.477347756574632	-5.3206024000111904	0	Exon
ENSG00000224318.5	e199535	CHL1-AS2	-0.100182692407845	-2.8086784720491402	-1.39990649736211	0.162363383347396	0.477348858748657	-4.6751087104958495	0	Exon
ENSG00000169660.15	e984415	HEXDC	-0.0715269602436331	-1.92354897459232	-1.3998783205821699	0.16237181624298497	0.47736969231256	-4.85732251431459	0	Exon
ENSG00000196950.13	e175809	SLC39A10	0.0415350337412588	0.841302562163482	1.3998692657436398	0.162374526293353	0.47737049516747604	-5.469627119623951	0	Exon
ENSG00000164114.18	e312890	MAP9	0.0286455406715928	1.12900698337028	1.39986840923136	0.16237478264330898	0.47737049516747604	-5.506804173802509	0	Exon
ENSG00000145681.10	e339360	HAPLN1	0.0905529000212422	-2.7519515340633305	1.39985127001313	0.162379912392391	0.477373119701137	-4.7387744246215195	0	Exon
ENSG00000131236.16	e28753	CAP1	0.0335624998880181	5.1016429730322805	1.39984934410614	0.162380488821898	0.477373119701137	-5.7958935663072095	0	Exon
ENSG00000106400.11	e459806	ZNHIT1	-0.0292068969858617	1.92795689175384	-1.39984749913645	0.16238104102808998	0.477373119701137	-5.5933215087722	0	Exon
ENSG00000132017.10	e1028346	DCAF15	-0.0961998222600436	-3.0698716782680697	-1.39984742896864	0.16238106202960098	0.477373119701137	-4.63436710572613	0	Exon
ENSG00000104613.11	e486968	INTS10	0.0330741399963415	0.473877410942304	1.39983471838619	0.16238486639257002	0.477380344856738	-5.408839085932519	0	Exon
ENSG00000196455.7	e248621	PIK3R4	0.0447128181553336	0.412915928566169	1.39980352589014	0.16239420280297	0.47740383291545	-5.39970341077374	0	Exon
ENSG00000231887.6	e688521	PRH1	-0.10338214967250998	-3.17282841365937	-1.39977075668794	0.162404011584597	0.477425019277952	-4.62412031049539	0	Exon
ENSG00000196118.11	e882426	CCDC189	-0.132984420933277	-3.4695065480180602	-1.3997700167634197	0.162404233070849	0.477425019277952	-4.57970659743532	0	Exon
ENSG00000011243.17	e1030255	AKAP8L	0.0388313343239763	0.609424223200087	1.3997659512920702	0.16240545001800302	0.477425019277952	-5.434606624800991	0	Exon
ENSG00000187391.19	e449017	MAGI2	0.0547238520621238	-0.71137265045582	1.39974391584849	0.162412046168034	0.47744045068146795	-5.15974476973351	0	Exon
ENSG00000120685.19	e753474	PROSER1	-0.0282886834920963	1.06198880329474	-1.3997365289308101	0.162414257433619	0.47744299175165206	-5.50102522910435	0	Exon
ENSG00000167721.10	e913097	TSR1	0.034556460055573994	-0.0642923154105611	1.39972758761454	0.16241693403720497	0.477444407708209	-5.30712197675132	0	Exon
ENSG00000100462.15	e770209	PRMT5	0.0492527362523953	-1.0577826719421	1.3997254048687	0.162417587452265	0.477444407708209	-5.085655857890769	0	Exon
ENSG00000198836.8	e270058	OPA1	0.0279215507298294	2.04245364090182	1.39971993154282	0.16241922592643399	0.477444407708209	-5.60155060528993	0	Exon
ENSG00000095261.13	e550118	PSMD5	-0.0493578818003528	-0.73697720735143	-1.3997137002040498	0.162421091331719	0.477444407708209	-5.157839289891441	0	Exon
ENSG00000172273.12	e671856	HINFP	-0.0307568351087987	0.7731771403078	-1.39971242376922	0.162421473445557	0.477444407708209	-5.45769082162731	0	Exon
ENSG00000100028.11	e1124074	SNRPD3	-0.033908993911193	0.7727311850373471	-1.3996970753237599	0.162426068213182	0.477453954960484	-5.45436676723629	0	Exon
ENSG00000171817.16	e1045764	ZNF540	-0.0470425375200074	-0.7268817954863641	-1.3996921715183201	0.162427536255341	0.477454311072478	-5.16420365838657	0	Exon
ENSG00000067141.16	e838014	NEO1	0.107819986416534	-3.2513652902968504	1.3996720085728	0.162433572500541	0.47746809525978995	-4.61786424644625	0	Exon
ENSG00000130649.9	e608044	CYP2E1	0.10423369407506099	-2.7134784179062796	1.3996556067877501	0.162438482880493	0.47746998242874705	-4.7047737299900305	0	Exon
ENSG00000166436.15	e617216	TRIM66	0.060743040641960996	-1.42379082532887	1.39965342304867	0.162439136658582	0.47746998242874705	-4.99357795186549	0	Exon
ENSG00000239305.6	e139462	RNF103	-0.0435399930158882	0.25863021178388	-1.39965080284837	0.16243992110911903	0.47746998242874705	-5.36879618411587	0	Exon
ENSG00000106290.14	e456984	TAF6	-0.0396377551793012	-0.17529315074552201	-1.39964779678827	0.16244082108410401	0.47746998242874705	-5.27948062058544	0	Exon
ENSG00000120438.11	e421371	TCP1	-0.0293377902072223	2.16885401543566	-1.39964736882646	0.16244094921056398	0.47746998242874705	-5.6137390531433	0	Exon
ENSG00000090861.15	e899873	AARS	-0.0224586535014809	2.7314689732467503	-1.3996353779258202	0.16244453916873497	0.47747657537855603	-5.660082943292591	0	Exon
ENSG00000005175.9	e699298	RPAP3	0.0383672352702543	0.029271802502856003	1.3996068047524899	0.162453093939117	0.477497761272682	-5.33085034783365	0	Exon
ENSG00000116783.14	e44947	TNNI3K	-0.0690763847354143	-1.4459075017164698	-1.39957754204537	0.16246185550871398	0.477519554654581	-4.977251593499349	0	Exon
ENSG00000128581.15	e459915	IFT22	-0.0363436879878336	0.134581058775419	-1.39956725587083	0.16246493538515	0.477522751056798	-5.34779074891325	0	Exon
ENSG00000169064.12	e259733	ZBBX	0.0886683955137652	-1.34570317943178	1.39956491207916	0.162465637167172	0.477522751056798	-5.0047273731077	0	Exon
ENSG00000101203.16	e1101129	COL20A1	-0.09992390452871099	-2.01903782958718	-1.3995480688102901	0.162470680474454	0.47753157583767497	-4.83433139704479	0	Exon
ENSG00000062194.15	e330896	GPBP1	0.0226033322793831	2.6448531138158398	1.39954588686364	0.162471333813996	0.47753157583767497	-5.65310492348724	0	Exon
ENSG00000154764.5	e205211	WNT7A	-0.0670308574435233	-1.02737747320408	-1.39954130835001	0.162472704763242	0.47753164589411795	-5.08272475650532	0	Exon
ENSG00000132313.14	e139148	MRPL35	0.0247842404601263	4.31335779705468	1.39953181363711	0.162475547803234	0.47753604260900495	-5.75425578397408	0	Exon
ENSG00000115657.12	e187336	ABCB6	0.0518094419070265	-0.9129627712878509	1.39950214201307	0.1624844327396	0.4775545122200999	-5.1109620665758495	0	Exon
ENSG00000198947.15	e1148360	DMD	0.0386916228228308	0.331346526909821	1.39949984370157	0.16248512096640802	0.4775545122200999	-5.38456423275651	0	Exon
ENSG00000169246.16	e873696	NPIPB3	0.12516479305835398	-2.85360199566061	1.39949733102258	0.162485873387846	0.4775545122200999	-4.6920857484863605	0	Exon
ENSG00000053524.11	e264371	MCF2L2	-0.0425432226136627	0.42992951131129203	-1.3994754014108997	0.162492440319619	0.47756599353599294	-5.4009609052472305	0	Exon
ENSG00000112769.18	e408657	LAMA4	0.0699020144688339	-1.5256517791325601	1.39947438655729	0.16249274422747	0.47756599353599294	-4.96813788385996	0	Exon
ENSG00000161202.17	e265068	DVL3	-0.0346812254248147	0.307447554977057	-1.39947078922111	0.16249382148848002	0.47756599353599294	-5.37771975186792	0	Exon
ENSG00000172661.17	e578027	FAM21C	-0.0451694219177704	-0.311926865894398	-1.3994658453017	0.16249530200714699	0.477566385322043	-5.25560524013359	0	Exon
ENSG00000239306.4	e647147	RBM14	0.0781966297582657	-2.01048074329265	1.39945116723902	0.162499697597289	0.47757534429454296	-4.851778761917281	0	Exon
ENSG00000198130.15	e174774	HIBCH	0.0674584461291801	-1.05310916390613	1.3994408958708502	0.16250277358298498	0.47757824749646904	-5.078240201840241	0	Exon
ENSG00000133706.17	e357563	LARS	-0.0284888095757935	1.00314292032444	-1.3994388711643002	0.16250337993082	0.47757824749646904	-5.49007107528203	0	Exon
ENSG00000100614.17	e785365	PPM1A	0.0213338392260458	5.54519332643401	1.39942423010611	0.162507764604332	0.47758294172177096	-5.81879231758965	0	Exon
ENSG00000064601.16	e1094250	CTSA	0.0403416013239817	-0.125214391194885	1.3994156899099601	0.162510322245812	0.47758294172177096	-5.29982942282018	0	Exon
ENSG00000076928.17	e1053215	ARHGEF1	-0.0611623089641262	-1.60045267248296	-1.3994156592276898	0.162510331434676	0.47758294172177096	-4.942476509379531	0	Exon
ENSG00000188529.14	e16871	SRSF10	-0.056918452597022	-0.49937401685411	-1.39941554298466	0.16251036624767	0.47758294172177096	-5.20568666813699	0	Exon
ENSG00000198795.10	e993074	ZNF521	0.0794000659136022	-2.56141068599753	1.39940698645107	0.16251292881303198	0.47758651321700296	-4.72631401092656	0	Exon
ENSG00000138802.11	e303821	SEC24B	0.0237653402991521	1.58899592639469	1.39939815398538	0.162515574048409	0.47758965162585704	-5.562671324097789	0	Exon
ENSG00000168393.12	e199183	DTYMK	-0.0697986278131003	-2.07844766314102	-1.39938955071152	0.16251815067446898	0.47758965162585704	-4.824017012162679	0	Exon
ENSG00000100852.12	e776774	ARHGAP5	-0.0299906261405769	3.56067639855955	-1.39938846229958	0.162518476649162	0.47758965162585704	-5.71167890883343	0	Exon
ENSG00000148848.14	e606312	ADAM12	-0.0871702563792163	-2.12315994079458	-1.3993787559935	0.162521383667955	0.47758965162585704	-4.82036541947098	0	Exon
ENSG00000123562.16	e1164093	MORF4L2	-0.0298888937050286	1.73868160128324	-1.39937559712575	0.162522329750871	0.47758965162585704	-5.57312767880123	0	Exon
ENSG00000185088.13	e831260	RPS27L	0.0341070499842462	1.9787835939522902	1.3993740337618101	0.16252279798091798	0.47758965162585704	-5.59917158915192	0	Exon
ENSG00000147813.15	e520230	NAPRT	-0.15083459296694698	-3.13270328905069	-1.3993719312385702	0.162523427691662	0.47758965162585704	-4.6304618797488395	0	Exon
ENSG00000087460.23	e1098737	GNAS	-0.0229520428849389	3.5121929365087	-1.3993576214864298	0.162527713545788	0.47759611720240897	-5.70968594973536	0	Exon
ENSG00000196663.15	e804276	TECPR2	0.0366749468846452	0.184137319449207	1.39935287611527	0.16252913483099402	0.47759611720240897	-5.35866293238611	0	Exon
ENSG00000179091.4	e522077	CYC1	-0.0290075331260154	2.13282498998662	-1.39935108994151	0.162529669809993	0.47759611720240897	-5.614161551875861	0	Exon
ENSG00000184271.16	e704961	POU6F1	-0.0976293262343844	-2.83241433997863	-1.39934123331285	0.16253262200439902	0.477600833184642	-4.6667942609968796	0	Exon
ENSG00000203965.12	e42364	EFCAB7	0.060739790962381	-1.15796091155807	1.3993274137029699	0.162536761234003	0.47760284904848604	-5.05472122773419	0	Exon
ENSG00000261556.9	e899815	SMG1P7	0.167325199182721	-2.7887865481955294	1.39932615655984	0.162537137775661	0.47760284904848604	-4.69876690339821	0	Exon
ENSG00000137841.11	e816042	PLCB2	-0.09616244526401801	-2.32899961147449	-1.39932544812256	0.162537349968295	0.47760284904848604	-4.794764049571991	0	Exon
ENSG00000087088.19	e1062410	BAX	-0.0542923414280611	-1.0728832136106998	-1.39931968302442	0.162539076750507	0.47760396407383504	-5.07414932084578	0	Exon
ENSG00000069849.10	e253299	ATP1B3	0.0360522133280752	2.67881181060965	1.39930164476549	0.162544479722208	0.477610638295971	-5.656273217077071	0	Exon
ENSG00000141562.17	e984764	NARF	0.0497215579898185	-0.602908112283817	1.39929875781746	0.162545344457896	0.477610638295971	-5.19733371471025	0	Exon
ENSG00000130816.14	e1021041	DNMT1	-0.0407637943346622	-0.17753886466054197	-1.3992967505995602	0.162545945687593	0.477610638295971	-5.2794986671997695	0	Exon
ENSG00000130307.11	e1032695	USHBP1	-0.133234406142854	-3.4731647546749707	-1.3992941071894198	0.162546737480968	0.477610638295971	-4.57947313349111	0	Exon
ENSG00000139291.13	e721339	TMEM19	0.0375151836760098	0.005419232989369379	1.3992851762645802	0.162549412625515	0.47761453975792995	-5.32697189168856	0	Exon
ENSG00000137207.11	e393815	YIPF3	-0.036652714617372004	0.592414326082814	-1.3992737614313	0.162552831841682	0.47762062742259204	-5.43260818891739	0	Exon
ENSG00000115457.9	e184677	IGFBP2	0.119617518757021	-3.2467634695550003	1.3992597183506599	0.16255703840171398	0.47762902837915505	-4.62982736230688	0	Exon
ENSG00000064607.16	e1036218	SUGP2	0.057009821213727996	-1.48816805145069	1.3992405313636398	0.162562785935784	0.4776414723960011	-4.97855881275677	0	Exon
ENSG00000255330.9	e411117		0.0327327889535126	1.87688915687554	1.39923658378834	0.162563968465895	0.4776414723960011	-5.59139260276726	0	Exon
ENSG00000159658.10	e35311	EFCAB14	-0.0267099840785198	1.71217891933921	-1.39923146418567	0.162565502096577	0.47764201950040996	-5.57574461556213	0	Exon
ENSG00000107796.13	e591527	ACTA2	-0.0779609819893177	-0.23078850402450302	-1.399222078974	0.162568313563642	0.477646321041091	-5.276173896627871	0	Exon
ENSG00000157423.17	e900768	HYDIN	0.149349400011345	-3.2204539368418597	1.39921198036125	0.16257133878077698	0.47765069254578096	-4.62227391795922	0	Exon
ENSG00000083454.21	e914304	P2RX5	0.0487589494518329	-0.39981781746326595	1.3992081163744599	0.16257249631728699	0.47765069254578096	-5.2513088180354695	0	Exon
ENSG00000177225.16	e610102	PDDC1	-0.0497533125561499	-0.7065537946292799	-1.3992021344292098	0.162574288344013	0.477651998737101	-5.15420490627692	0	Exon
ENSG00000121310.16	e37895	ECHDC2	0.0601634458047868	-0.872928415127316	1.39918723400477	0.162578752167542	0.477661154724344	-5.119841820235	0	Exon
ENSG00000116750.13	e88132	UCHL5	0.0302052038232412	1.0583721605890402	1.3991801243650501	0.16258088208435	0.477663453530073	-5.50011374947763	0	Exon
ENSG00000135473.14	e712956	PAN2	-0.0460946727310545	-0.349370506364826	-1.39916324459815	0.16258593903555402	0.477671060033427	-5.24045519744137	0	Exon
ENSG00000074356.16	e914441	NCBP3	-0.0623355524891109	-1.30722305804902	-1.3991624866768	0.16258616610139598	0.477671060033427	-5.014475682540231	0	Exon
ENSG00000137776.16	e829353	SLTM	-0.032684780222408	0.662207791461941	-1.39914964218347	0.16259001422278302	0.47767718948214893	-5.44016271161116	0	Exon
ENSG00000158545.15	e907768	ZC3H18	-0.0485528183975026	-0.47379299202753	-1.3991412780092298	0.16259252010863598	0.47767718948214893	-5.21529023741331	0	Exon
ENSG00000106052.13	e433319	TAX1BP1	-0.036259020081318004	0.7019985556412079	-1.39914054214317	0.162592740573681	0.47767718948214893	-5.4472670244224	0	Exon
ENSG00000213204.8	e403639		-0.0396265528187148	-0.0577654844711268	-1.39913575678345	0.16259417427020903	0.47767718948214893	-5.30938788626085	0	Exon
ENSG00000142156.14	e1115625	COL6A1	0.0706235404630447	-1.66074621742375	1.39913267699332	0.162595096982172	0.47767718948214893	-4.933410067284809	0	Exon
ENSG00000148730.6	e585226	EIF4EBP2	-0.0394120658295955	0.795249320375853	-1.39912853631592	0.162596337544563	0.47767718948214893	-5.46370157706067	0	Exon
ENSG00000099810.18	e529260	MTAP	-0.046274764077844005	-0.8152593240968772	-1.3991148104676598	0.16260044991116698	0.47768531199662	-5.13809149441345	0	Exon
ENSG00000138035.14	e127561	PNPT1	-0.0436389246831948	-0.680672964507198	-1.39909430162425	0.162606594660539	0.477699405032454	-5.164492104033839	0	Exon
ENSG00000111664.10	e684287	GNB3	-0.111705723791532	-3.11721529813908	-1.3990748093831202	0.162612434984019	0.477706812793952	-4.650563556848191	0	Exon
ENSG00000119397.16	e550361	CNTRL	0.0553085937319633	-1.52316611036727	1.3990734564324798	0.162612840365025	0.477706812793952	-4.96265171529149	0	Exon
ENSG00000198056.13	e713918	PRIM1	-0.0675319727819002	-2.00992904016078	-1.3990723928262299	0.16261315905107598	0.477706812793952	-4.84458368629851	0	Exon
ENSG00000177542.10	e610242	SLC25A22	-0.0775883194121901	-2.19315392658842	-1.39906556761302	0.162615204086284	0.477708861600961	-4.80659605000907	0	Exon
ENSG00000144566.10	e207785	RAB5A	0.0261371184118408	1.95186233081557	1.39905817460993	0.16261741927006398	0.477711410209237	-5.59933868285959	0	Exon
ENSG00000204463.12	e382319	BAG6	-0.0323719502119624	1.02042766336833	-1.3990494066306698	0.162620046470978	0.477715169123192	-5.49526373150944	0	Exon
ENSG00000177990.11	e717751	DPY19L2	0.0728375026934948	-1.8339924111335901	1.39902652746277	0.16262690204126998	0.47772815433809496	-4.9072970132664695	0	Exon
ENSG00000076351.12	e933381	SLC46A1	-0.0422797434081938	0.16794904739253302	-1.3990233166490098	0.16262786415493802	0.47772815433809496	-5.35889926678274	0	Exon
ENSG00000122068.12	e273593	FYTTD1	0.0201457342510831	4.2169833707007	1.3990111243026297	0.16263151760544597	0.47772815433809496	-5.749125235267299	0	Exon
ENSG00000020181.17	e493483	ADGRA2	-0.102807559552835	-3.09045122429481	-1.39900878587101	0.16263221832625502	0.47772815433809496	-4.63676794429483	0	Exon
ENSG00000078070.12	e264095	MCCC1	-0.0508682857779028	-0.8119335731518771	-1.3990082433261202	0.162632380902425	0.47772815433809496	-5.13040888032743	0	Exon
ENSG00000129968.15	e1009598	ABHD17A	-0.0334148281364878	1.88795355984265	-1.3990072168226102	0.162632688499448	0.47772815433809496	-5.59389354771954	0	Exon
ENSG00000131018.22	e419290	SYNE1	0.0348260137130898	2.38627635967041	1.3990031722749299	0.16263390047311602	0.47772815433809496	-5.638351997578581	0	Exon
ENSG00000154813.9	e206784	DPH3	0.0254649209849494	3.2829161113041097	1.39898523047959	0.16263927692526997	0.47773998857178296	-5.695382603392769	0	Exon
ENSG00000155506.16	e361822	LARP1	-0.034685092963198	0.593380807581298	-1.39897947618794	0.162641001289229	0.477741094978558	-5.43324059693035	0	Exon
ENSG00000137501.17	e659208	SYTL2	-0.0551209928123891	-0.0482904883257772	-1.39896897651002	0.16264414771847102	0.47774637850185403	-5.30541687801605	0	Exon
ENSG00000104365.13	e496698	IKBKB	-0.0600970587763035	-1.6301662012423601	-1.3989474567978701	0.16265059665574602	0.47775698649090603	-4.92734665139385	0	Exon
ENSG00000105676.13	e1036344	ARMC6	-0.0539434302852345	-1.38393055407101	-1.39894379794909	0.162651693143496	0.47775698649090603	-5.00004321302266	0	Exon
ENSG00000147548.16	e494070	WHSC1L1	0.0419634804909558	-0.661479541634296	1.39894343352571	0.162651802354595	0.47775698649090603	-5.17468877569249	0	Exon
ENSG00000167114.12	e555705	SLC27A4	-0.0388973283523168	-0.3666585850770979	-1.3988985633947502	0.162665249546008	0.477765577863941	-5.24112807630864	0	Exon
ENSG00000159210.9	e956099	SNF8	0.0538521106408262	-1.27321399369828	1.39889816755533	0.162665368179416	0.477765577863941	-5.035615318767929	0	Exon
ENSG00000159210.9	e956108	SNF8	0.0538521106408262	-1.27321399369828	1.39889816755533	0.162665368179416	0.477765577863941	-5.035615318767929	0	Exon
ENSG00000159210.9	e956131	SNF8	0.0538521106408262	-1.27321399369828	1.39889816755533	0.162665368179416	0.477765577863941	-5.035615318767929	0	Exon
ENSG00000159210.9	e956136	SNF8	0.0538521106408262	-1.27321399369828	1.39889816755533	0.162665368179416	0.477765577863941	-5.035615318767929	0	Exon
ENSG00000159210.9	e956152	SNF8	0.0538521106408262	-1.27321399369828	1.39889816755533	0.162665368179416	0.477765577863941	-5.035615318767929	0	Exon
ENSG00000104133.14	e822293	SPG11	-0.0352007822358072	0.16770648847932298	-1.3988951281161601	0.162666279104085	0.477765577863941	-5.3511135859786	0	Exon
ENSG00000132549.18	e509293	VPS13B	0.0463999365351379	-0.8214058425926891	1.39889173457136	0.16266729615932501	0.477765577863941	-5.13942295744879	0	Exon
ENSG00000165801.9	e768241	ARHGEF40	-0.0311842243128208	1.83171082592601	-1.39889057108196	0.16266764486159102	0.477765577863941	-5.58969439871963	0	Exon
ENSG00000232677.6	e1044705	LINC00665	-0.0426424293971983	0.25490144624170497	-1.39888870206321	0.16266820501491	0.477765577863941	-5.3720167888129104	0	Exon
ENSG00000178188.14	e878751	SH2B1	0.0648306472058756	-1.9402531047375802	1.39884072963356	0.162682583067625	0.477798259783662	-4.85990887456989	0	Exon
ENSG00000118513.18	e413875	MYB	0.0676096134418875	-0.5637641534407261	1.39883358694028	0.162684723921656	0.477798259783662	-5.21288732527575	0	Exon
ENSG00000118513.18	e413986	MYB	0.0676096134418875	-0.5637641534407261	1.39883358694028	0.162684723921656	0.477798259783662	-5.21288732527575	0	Exon
ENSG00000118513.18	e414069	MYB	0.0676096134418875	-0.5637641534407261	1.39883358694028	0.162684723921656	0.477798259783662	-5.21288732527575	0	Exon
ENSG00000006025.11	e954721	OSBPL7	-0.0969719130949571	-3.2479124058139197	-1.3988263073580802	0.162686905826873	0.477800709301975	-4.60453243486741	0	Exon
ENSG00000092098.16	e773048	RNF31	-0.0467183614021091	-0.5942848335473699	-1.39881114533645	0.162691450402525	0.47780914567135796	-5.19044981172346	0	Exon
ENSG00000136051.13	e731271	KIAA1033	-0.0320588975936432	0.931885998437159	-1.3988031529413198	0.162693846034974	0.47780914567135796	-5.48081037981324	0	Exon
ENSG00000138756.17	e295029	BMP2K	0.0349264739728914	1.1465486661574098	1.3987999941467	0.162694792856254	0.47780914567135796	-5.51332066932935	0	Exon
ENSG00000170085.17	e367010	SIMC1	0.0803180691124691	-2.46669352314692	1.3987987361784597	0.162695169922479	0.47780914567135796	-4.754993287438849	0	Exon
ENSG00000198814.12	e1148156	GK	-0.0962941262553992	-2.48522829422574	-1.3987938412043202	0.16269663715932098	0.477809496151097	-4.74940723868632	0	Exon
ENSG00000137076.19	e533027	TLN1	-0.0321194147402467	1.3503649396363202	-1.39878277905448	0.162699953004109	0.47781515324220397	-5.53792503428318	0	Exon
ENSG00000125651.13	e1015504	GTF2F1	0.035734434282891	0.10761076580987301	1.39877542675118	0.162702156862319	0.47781515324220397	-5.34776544555118	0	Exon
ENSG00000008083.13	e375586	JARID2	0.0605665015769096	-1.21770520964671	1.39877392448893	0.162702607169293	0.47781515324220397	-5.034010887555981	0	Exon
ENSG00000118894.14	e865647	EEF2KMT	-0.0984418934590063	-3.11157184524503	-1.39875463820841	0.162708388365323	0.477828172529424	-4.63228452713118	0	Exon
ENSG00000173801.16	e945889	JUP	-0.0691465156644709	-1.26439772162829	-1.3987476104343701	0.162710495027892	0.47783040063261406	-5.026346594922639	0	Exon
ENSG00000115170.13	e160859	ACVR1	0.0455960413579181	-0.5282463155906749	1.39871765058796	0.162719476095745	0.47785138465523397	-5.2061234893009	0	Exon
ENSG00000167792.11	e649133	NDUFV1	-0.0264301334155849	1.61083211500144	-1.39871337999259	0.16272075632335997	0.47785138465523397	-5.564789107066949	0	Exon
ENSG00000166025.17	e661733	AMOTL1	0.0557985353114725	-1.0369559225132101	1.3987102836514598	0.162721684540961	0.47785138465523397	-5.082524960664901	0	Exon
ENSG00000055147.18	e361622	FAM114A2	-0.0572055472146621	-1.0938452669077199	-1.39869869347611	0.16272515906606197	0.477857629348396	-5.06152953320323	0	Exon
ENSG00000103415.11	e864263	HMOX2	-0.0289761509629401	1.83157306437886	-1.39869108472951	0.162727440061329	0.477860369055289	-5.58648727539258	0	Exon
ENSG00000138785.14	e302492	INTS12	0.080482851129163	-2.5142726693147504	1.39866830634287	0.162734268846172	0.47787646350441404	-4.74073043948594	0	Exon
ENSG00000242082.1	e1130762		0.145728116372987	-2.4442418600670095	1.3986594639065	0.162736919798955	0.4778802893977	-4.760063553475041	0	Exon
ENSG00000101752.11	e991526	MIB1	0.0317287533386718	0.9018153397578159	1.3986478136365101	0.162740412587122	0.47788424761470505	-5.47780512741159	0	Exon
ENSG00000228624.7	e409146		0.0590755372511195	-1.1812290662721998	1.3986459745923898	0.162740963943614	0.47788424761470505	-5.05588593663621	0	Exon
ENSG00000183023.18	e122812	SLC8A1	0.0568567179850954	-1.13740078219972	1.3986267846618101	0.162746717284648	0.47789659792545	-5.06111226336269	0	Exon
ENSG00000171824.13	e9100	EXOSC10	-0.0425148705404023	-0.133420907406543	-1.39861801043488	0.16274934794057	0.47789659792545	-5.29046075210966	0	Exon
ENSG00000231840.1	e475334		-0.0701059236431217	-1.3274251600167601	-1.39861629165122	0.162749863263635	0.47789659792545	-5.016695476183861	0	Exon
ENSG00000115155.16	e115804	OTOF	-0.0621038961048091	0.0316012510338532	-1.3986139599578202	0.162750562350329	0.47789659792545	-5.337530405779679	0	Exon
ENSG00000198513.11	e780928	ATL1	0.0454179906128831	-0.654983135315099	1.39860612588091	0.162752911174471	0.477897128353969	-5.19546153269875	0	Exon
ENSG00000142920.16	e24402	AZIN2	-0.0329165399809645	1.9300061395831103	-1.39860211635048	0.162754113327549	0.477897128353969	-5.59788536955518	0	Exon
ENSG00000175467.14	e645716	SART1	-0.0345532867760397	-0.0176589687454225	-1.39859986804737	0.162754787425513	0.477897128353969	-5.3160776082099	0	Exon
ENSG00000165916.8	e631615	PSMC3	0.0396752371473087	1.70744948705744	1.3985925648641597	0.162756977118582	0.477899599372799	-5.56849732349085	0	Exon
ENSG00000100028.11	e1124067	SNRPD3	-0.0338291983983481	0.7791164837293371	-1.39857008292438	0.162763717955983	0.477915309977196	-5.4568589190380195	0	Exon
ENSG00000145730.20	e343298	PAM	0.0347552913329445	2.1165014049090902	1.39855894236924	0.162767058345321	0.477915309977196	-5.60690349686311	0	Exon
ENSG00000070718.11	e496254	AP3M2	-0.0332276574359132	0.7931428147543821	-1.39855716646978	0.16276759083665698	0.477915309977196	-5.4629740917035	0	Exon
ENSG00000177879.14	e345394	AP3S1	-0.0315408625004293	1.6180307330605	-1.3985567342956902	0.16276772042130702	0.477915309977196	-5.56192990341452	0	Exon
ENSG00000164877.18	e425301	MICALL2	-0.0947919477245618	-2.7039426167899103	-1.3985469886377901	0.16277064261556798	0.477919931480563	-4.7084754300849	0	Exon
ENSG00000143393.16	e66781	PI4KB	0.0934646980481764	-3.1701118291143704	1.39851164559311	0.16278124041118	0.4779470894804779	-4.62689720115797	0	Exon
ENSG00000135837.15	e85406	CEP350	0.061982898691704	-1.42567290221903	1.3984891938370099	0.16278797295831302	0.477962898247601	-4.98701697570533	0	Exon
ENSG00000148600.14	e590462	CDHR1	0.0562729528522607	-0.0854785605420947	1.39845474777989	0.16279830261384698	0.47798926816033294	-5.32626276905447	0	Exon
ENSG00000140577.15	e849574	CRTC3	-0.0542838512422371	-0.998537776486866	-1.3984473508444801	0.162800520865545	0.477991296772758	-5.08635798236441	0	Exon
ENSG00000088387.18	e762124	DOCK9	-0.0393681956655958	0.6240975329102121	-1.39844345110465	0.162801690359693	0.477991296772758	-5.434144774299379	0	Exon
ENSG00000258303.1	e725786		0.116560157093175	-3.45129355297839	1.3984258501558	0.162806968792669	0.47800283535676	-4.59046239211338	0	Exon
ENSG00000074201.8	e657251	CLNS1A	0.0255554303942129	2.9018723600310294	1.3984122134611399	0.162811058455542	0.478010883538015	-5.672827641468481	0	Exon
ENSG00000026508.16	e626769	CD44	0.152023263698026	-1.7114615398292499	1.39837383425311	0.162822568848663	0.47803890152721	-4.9857537806628	0	Exon
ENSG00000133030.19	e927584	MPRIP	0.0223416669835005	3.45366037311473	1.39837140142403	0.162823298504578	0.47803890152721	-5.70830379900707	0	Exon
ENSG00000189077.10	e447791	TMEM120A	-0.0304361395161524	0.98956600338834	-1.39835912890165	0.16282697932641	0.47804169738182595	-5.491646614345259	0	Exon
ENSG00000160584.15	e668240	SIK3	-0.0300604718900731	2.0802527359008702	-1.3983589789839301	0.16282702429069598	0.47804169738182595	-5.61259963651734	0	Exon
ENSG00000071994.10	e424322	PDCD2	-0.046214143009301	-0.424427624504999	-1.3983547374266	0.16282829644970498	0.47804169738182595	-5.22520114092778	0	Exon
ENSG00000139624.12	e703923	CERS5	-0.0828831000267401	-2.38320881908607	-1.3983501289678701	0.162829678661005	0.47804179619812304	-4.7700355475448095	0	Exon
ENSG00000156958.14	e824712	GALK2	0.0677386787101217	-1.7503439180763603	1.3983202685901397	0.16283863487524802	0.47806413088535493	-4.912445178876831	0	Exon
ENSG00000162631.18	e53165	NTNG1	0.0869728313631235	-2.4097611589367203	1.39831116212026	0.162841366311279	0.478066648906224	-4.7761276221589695	0	Exon
ENSG00000150527.16	e779256	CTAGE5	0.0531756733875977	-1.49486519573329	1.3983084166333701	0.162842189811924	0.478066648906224	-4.9745564832715	0	Exon
ENSG00000105520.10	e1023843	PLPPR2	0.0378228238230848	0.856145548283491	1.39830318239541	0.162843759814799	0.47806729882026294	-5.47702745148648	0	Exon
ENSG00000076641.4	e504432	PAG1	0.0296984854357089	3.69196563813875	1.39829042340407	0.162847586905699	0.47807022996141396	-5.721491795403071	0	Exon
ENSG00000071189.21	e430332	SNX13	0.0305606238315757	0.544372892456092	1.39828727985771	0.162848529830636	0.47807022996141396	-5.42316686406927	0	Exon
ENSG00000204642.13	e379291	HLA-F	-0.10240348026100801	-3.03020794882977	-1.39828636533745	0.162848804147061	0.47807022996141396	-4.65424108050609	0	Exon
ENSG00000149474.13	e1082739	KAT14	0.0322294176078752	0.8824633400375329	1.3982686532856399	0.162854117063626	0.478081867689971	-5.47603980332	0	Exon
ENSG00000188596.10	e727252	CFAP54	0.11749795951544	-2.09410608347628	1.3982390218586298	0.162863005615833	0.478102975646166	-4.84465382078346	0	Exon
ENSG00000187608.8	e764	ISG15	-0.0953530510368112	1.03238469070508	-1.39823569118448	0.16286400474259	0.478102975646166	-5.4987492566393605	0	Exon
ENSG00000149930.17	e880375	TAOK2	0.0251760426714481	2.08279655585468	1.398222380546	0.16286799767879198	0.47810678458513	-5.61331209254831	0	Exon
ENSG00000149485.17	e637365	FADS1	-0.0494917645459974	0.456509152636716	-1.3982223737546102	0.162867999716101	0.47810678458513	-5.40843920708915	0	Exon
ENSG00000140553.16	e850250	UNC45A	-0.0453112106098197	-1.0498302722633501	-1.39819234945459	0.162877006702413	0.478126893329176	-5.076106668289889	0	Exon
ENSG00000175029.16	e605751	CTBP2	-0.0696548334622931	-2.04333704791225	-1.3981905471597298	0.162877547384641	0.478126893329176	-4.82707978830215	0	Exon
ENSG00000169727.12	e983520	GPS1	-0.0386417703807266	-0.0280026366474855	-1.39817317393489	0.162882759361729	0.478137828941126	-5.31672537379838	0	Exon
ENSG00000130725.7	e1077165	UBE2M	-0.0269381853878686	1.82554849555993	-1.398169137437	0.162883970331411	0.478137828941126	-5.587332092095361	0	Exon
ENSG00000256185.1	e693338		0.0658591590884103	-1.48011897517992	1.3981438229580399	0.162891564957961	0.47815389339156394	-4.98209796576842	0	Exon
ENSG00000154975.13	e960365	CA10	-0.0827822355425768	-2.0170896149712	-1.39814190413539	0.16289214063712698	0.47815389339156394	-4.84105443818701	0	Exon
ENSG00000230673.3	e1160609	PABPC1P3	-0.0962279619453976	-2.82820160419482	-1.3981325951813	0.162894933502272	0.478158132064896	-4.67613444223138	0	Exon
ENSG00000103932.11	e817845	RPAP1	-0.0537809673760826	-1.1437601382711498	-1.39811212791643	0.16290107420261402	0.4781721977469579	-5.05157843675039	0	Exon
ENSG00000074935.13	e408552	TUBE1	0.0581167307666009	-1.5580637409534601	1.39810278034191	0.162903878771167	0.478173367633224	-4.954932689505161	0	Exon
ENSG00000165916.8	e631639	PSMC3	0.0396767262987814	1.7078695106694999	1.3981018076846101	0.16290417060127801	0.478173367633224	-5.569198528165719	0	Exon
ENSG00000196083.9	e269576	IL1RAP	0.0955660888484956	-2.85621091523251	1.39808957751596	0.162907840099596	0.478177035970937	-4.67722289364192	0	Exon
ENSG00000185420.18	e107485	SMYD3	-0.0664993770455018	-1.9426032294124198	-1.39808865063612	0.162908118200031	0.478177035970937	-4.85751352201801	0	Exon
ENSG00000145088.8	e243367	EAF2	0.0624300896079869	-1.48126157138711	1.3980789687420498	0.162911023170829	0.478181586900738	-4.97013746878433	0	Exon
ENSG00000162736.15	e77394	NCSTN	-0.0464126760275744	-0.840474955893371	-1.39807440831796	0.16291239150126902	0.478181586900738	-5.1315506290360995	0	Exon
ENSG00000082898.16	e128878	XPO1	-0.0326808599366975	1.4302233353742901	-1.39806552113576	0.162915058076947	0.478181586900738	-5.543911126092299	0	Exon
ENSG00000198270.12	e735852	TMEM116	-0.0342337921133388	0.765983488862869	-1.3980623967249501	0.162915995556055	0.478181586900738	-5.45414857003281	0	Exon
ENSG00000120708.16	e351863	TGFBI	0.12147922125689299	-1.0529426545856	1.39805313606096	0.16291877424123	0.478181586900738	-5.10512580916936	0	Exon
ENSG00000081189.14	e340300	MEF2C	0.0600667485563539	-1.08153219483495	1.3980511769579802	0.16291936207953198	0.478181586900738	-5.08422031490508	0	Exon
ENSG00000278985.1	e904466		-0.0574248447396363	-1.1190492866686599	-1.39804658301484	0.162920740520637	0.478181586900738	-5.06653012245565	0	Exon
ENSG00000152601.17	e256382	MBNL1	0.021454041809304002	2.8692849263327904	1.39804495911459	0.162921227784078	0.478181586900738	-5.67261291661346	0	Exon
ENSG00000197381.15	e1115057	ADARB1	-0.0913086852389821	-3.07082203735435	-1.3980350446431002	0.16292420271951402	0.478181586900738	-4.65320149478651	0	Exon
ENSG00000240344.8	e178037	PPIL3	0.0617727643902094	-0.701553067738519	1.39803250219769	0.162924965612083	0.478181586900738	-5.16761542390317	0	Exon
ENSG00000106772.17	e538718	PRUNE2	-0.0352584815689756	0.460093060623242	-1.39802963062865	0.162925827265569	0.478181586900738	-5.40532028754725	0	Exon
ENSG00000273559.4	e942273	CWC25	0.0282145905303205	1.01635489935433	1.3980295348516398	0.162925856004827	0.478181586900738	-5.497552215307571	0	Exon
ENSG00000179915.22	e126019	NRXN1	-0.0389033472534313	0.586439408804904	-1.3979916830274999	0.16293721428536098	0.478210963694176	-5.429699144437651	0	Exon
ENSG00000168488.18	e878457	ATXN2L	-0.0300418473140209	0.7737887122155841	-1.3979795059705502	0.16294086840921598	0.47821486861551793	-5.4612404045910505	0	Exon
ENSG00000275066.4	e941440	SYNRG	0.0397510894065314	-0.350198655016627	1.39797812866276	0.162941281719333	0.47821486861551793	-5.251373736660099	0	Exon
ENSG00000145687.16	e338846	SSBP2	0.0306395521407695	1.4582088725333702	1.3979730277770501	0.162942812428153	0.47821486861551793	-5.54985992541069	0	Exon
ENSG00000140470.13	e852392	ADAMTS17	-0.0797408496766687	-2.0885364198184697	-1.3979692671679398	0.16294394094454	0.47821486861551793	-4.81946313170113	0	Exon
ENSG00000100055.20	e1132739	CYTH4	-0.0851721697747789	-1.72209164736728	-1.3979447123083701	0.162951309726467	0.478231673117779	-4.937322115605389	0	Exon
ENSG00000140854.12	e891033	KATNB1	-0.04122979443925	-0.265372140885967	-1.39794119596596	0.16295236498265697	0.478231673117779	-5.271760927755619	0	Exon
ENSG00000184445.11	e742310	KNTC1	0.10068577637366301	-3.23449319677502	1.39792753571361	0.16295646448059803	0.47823696097013	-4.61662090461619	0	Exon
ENSG00000172775.16	e889823	FAM192A	-0.0262008249069129	1.8205204988288701	-1.3979262012285598	0.16295686496924	0.47823696097013	-5.58657196951046	0	Exon
ENSG00000183273.6	e738788	CCDC60	0.309332479355138	-4.51479183596534	1.39791851605517	0.162959171360012	0.47823977034153403	-4.51272560252862	0	Exon
ENSG00000004660.14	e914453	CAMKK1	-0.0408025458358521	1.5404574783541298	-1.3978926009402002	0.162966948905064	0.47825863584713796	-5.555530825913861	0	Exon
ENSG00000139218.17	e698816	SCAF11	0.0487272545976319	-0.8012362934403391	1.3978605144603602	0.16297657896591503	0.47828293756815293	-5.14253288790375	0	Exon
ENSG00000168268.10	e227641	NT5DC2	0.0629183082861704	-1.6633524715406698	1.3978501420482001	0.162979692112561	0.478288114034101	-4.93037937229729	0	Exon
ENSG00000184445.11	e742396	KNTC1	0.107294652170977	-3.25824792780163	1.39784002242757	0.16298272943045902	0.47829306788546005	-4.615043947317769	0	Exon
ENSG00000273749.4	e808984	CYFIP1	0.0384374516638886	0.5699603630269581	1.3978350433081002	0.16298422388646802	0.478293493972387	-5.431803830815049	0	Exon
ENSG00000196914.8	e672774	ARHGEF12	0.0270086443692975	2.0971899176710598	1.3978163147575	0.16298984525341598	0.47830603078460404	-5.613442442041429	0	Exon
ENSG00000176165.10	e775428	FOXG1	0.0766113545338609	-1.91829840649827	1.39781137155976	0.162991328976719	0.47830642526149103	-4.87620898671117	0	Exon
ENSG00000137494.13	e658388	ANKRD42	0.0495406276165913	-0.829493070208966	1.3977981056053201	0.16299531086388097	0.478310526667401	-5.1441595511589995	0	Exon
ENSG00000054793.13	e1097028	ATP9A	0.0252910623325281	2.9076071514003505	1.3977922478049498	0.162997069155087	0.478310526667401	-5.6733475442024695	0	Exon
ENSG00000108592.16	e966268	FTSJ3	-0.0546380877273122	-1.03322425065955	-1.39778620717356	0.162998882340325	0.478310526667401	-5.08434700078428	0	Exon
ENSG00000198792.12	e1134147	TMEM184B	-0.0363839414471682	0.643751408323574	-1.3977835471262698	0.162999680797874	0.478310526667401	-5.4379862068576506	0	Exon
ENSG00000088387.18	e761899	DOCK9	-0.0336092006871853	1.11571454060421	-1.39777785047185	0.16300139075365	0.478310526667401	-5.5088211756601	0	Exon
ENSG00000175634.14	e648582	RPS6KB2	-0.0573933681581247	-1.0960423159911	-1.3977757966973898	0.163002007235224	0.478310526667401	-5.05873083029849	0	Exon
ENSG00000213711.3	e540662	PHBP7	0.117719239800252	-3.18505087740112	1.39776919834283	0.163003987875556	0.478310526667401	-4.63350572262341	0	Exon
ENSG00000186716.19	e1122699	BCR	0.0811909680349132	-2.3816833576604797	1.39776837276566	0.163004235691869	0.478310526667401	-4.78490677554403	0	Exon
ENSG00000073050.11	e1054954	XRCC1	-0.04953048309155501	-0.7524883863518871	-1.3977662582905803	0.163004870402364	0.478310526667401	-5.158261670048651	0	Exon
ENSG00000185359.12	e982107	HGS	-0.0739155737334273	-2.07371870025744	-1.39775912767728	0.16300701084104902	0.47831099941296296	-4.82711858586813	0	Exon
ENSG00000198431.15	e730879	TXNRD1	-0.0459195680627185	0.13422359158667	-1.39774850627502	0.163010199170115	0.47831099941296296	-5.350264396202951	0	Exon
ENSG00000122390.17	e862987	NAA60	-0.0293900253025682	0.84752511792823	-1.3977482299496697	0.16301028211799898	0.47831099941296296	-5.474096061951291	0	Exon
ENSG00000258301.3	e794590		0.0323966134206484	0.920447087362389	1.3977477414386899	0.163010428760258	0.47831099941296296	-5.48825583684783	0	Exon
ENSG00000197622.12	e66203	CDC42SE1	-0.0423835224642654	-0.0935348825283559	-1.39774073093727	0.16301253319839903	0.478313215111491	-5.298442214074719	0	Exon
ENSG00000186184.16	e750334	POLR1D	0.0450182497743846	-0.6522417725913578	1.39773261778546	0.16301496865987	0.47831614290963104	-5.181824331564711	0	Exon
ENSG00000182150.15	e543975	ERCC6L2	0.0277246400624851	1.44885267566502	1.39772841708231	0.16301622966653398	0.47831614290963104	-5.55208344311412	0	Exon
ENSG00000116161.17	e83840	CACYBP	0.0668140701502667	-1.8725781134704798	1.39771464052303	0.16302036529577402	0.478324318306424	-4.90793741350323	0	Exon
ENSG00000166224.16	e585366	SGPL1	0.11164049915158099	-3.58562429072012	1.39770170279183	0.163024249186867	0.478331303642793	-4.579754808659451	0	Exon
ENSG00000154813.9	e206782	DPH3	0.0254436112735174	3.28293170344317	1.3976977202793601	0.163025444746344	0.478331303642793	-5.69714987168434	0	Exon
ENSG00000157538.13	e1109780	DSCR3	-0.0414973378471021	-0.612354772835389	-1.3976883150546298	0.163028268242966	0.47833456459164203	-5.18577459364299	0	Exon
ENSG00000073536.17	e939086	NLE1	-0.0475744673834659	-0.8864593934839159	-1.39768502845899	0.163029254904532	0.47833456459164203	-5.12098360447533	0	Exon
ENSG00000167930.15	e853974	FAM234A	-0.0914543174831808	-2.65184128566794	-1.39765886890194	0.163037108368185	0.47834888038526097	-4.71386611401786	0	Exon
ENSG00000167930.15	e853981	FAM234A	-0.0914543174831808	-2.65184128566794	-1.39765886890194	0.163037108368185	0.47834888038526097	-4.71386611401786	0	Exon
ENSG00000263072.6	e862338	ZNF213-AS1	0.081451665982002	-2.5354841319817596	1.397655291525	0.163038182368866	0.47834888038526097	-4.729345970515981	0	Exon
ENSG00000100297.15	e1131498	MCM5	-0.0830309329312914	-2.55634293757356	-1.39764668445128	0.16304076640787699	0.47835250269070395	-4.74766970144264	0	Exon
ENSG00000119397.16	e550338	CNTRL	-0.066311859804548	-1.94072709671568	-1.3976257289699001	0.163047057848965	0.478367002156794	-4.85679287251026	0	Exon
ENSG00000198625.12	e92766	MDM4	-0.0610642337302479	-1.7434801778150502	-1.39759886917411	0.163055122204641	0.47837878432383796	-4.904165930509059	0	Exon
ENSG00000198625.12	e92809	MDM4	-0.0610642337302479	-1.7434801778150502	-1.39759886917411	0.163055122204641	0.47837878432383796	-4.904165930509059	0	Exon
ENSG00000198625.12	e92825	MDM4	-0.0610642337302479	-1.7434801778150502	-1.39759886917411	0.163055122204641	0.47837878432383796	-4.904165930509059	0	Exon
ENSG00000160460.15	e1050700	SPTBN4	-0.0802123977772558	-2.49678660608719	-1.39758827917887	0.163058301816216	0.478384153536224	-4.760217937213691	0	Exon
ENSG00000132912.12	e360297	DCTN4	-0.121740682134451	-3.54620915927762	-1.3975633800768998	0.163065777875412	0.47840044245939894	-4.581280143934951	0	Exon
ENSG00000176853.15	e514714	FAM91A1	-0.0461134495209875	-0.793833936123845	-1.39755738067964	0.163067579258252	0.47840044245939894	-5.14493673054979	0	Exon
ENSG00000141367.11	e963060	CLTC	0.0211172068174373	3.40612128655237	1.39755630372818	0.16306790262597598	0.47840044245939894	-5.706300011398751	0	Exon
ENSG00000100395.14	e1136464	L3MBTL2	-0.0277377838240881	2.0462922110812802	-1.3975494573370901	0.163069958349218	0.47840251413480395	-5.610148328368889	0	Exon
ENSG00000187240.13	e663360	DYNC2H1	0.0560711197566396	-1.1035445682816298	1.39751906448311	0.163079084459192	0.478425328178931	-5.07513228166892	0	Exon
ENSG00000198799.11	e57428	LRIG2	-0.026165521482177004	2.22103865303883	-1.39751166647344	0.163081305929681	0.478427885862992	-5.6250383464822	0	Exon
ENSG00000153113.23	e341732	CAST	0.0356011846476441	0.604773752299469	1.39748489542285	0.163089344918261	0.4784475100828379	-5.43666343475705	0	Exon
ENSG00000170889.13	e1071272	RPS9	-0.0279842038280773	4.403150735582679	-1.3974604109347	0.163096697545371	0.47846512044830297	-5.760628862403129	0	Exon
ENSG00000177728.15	e973362	TMEM94	-0.0342903044833641	0.757503476715457	-1.3974427611036997	0.16310199789864702	0.478470852883265	-5.460707731841639	0	Exon
ENSG00000149257.13	e656055	SERPINH1	-0.152572296769054	-2.31181037130214	-1.39744210272505	0.16310219561634398	0.478470852883265	-4.807057636227849	0	Exon
ENSG00000047457.13	e255276	CP	0.17163928306218	-0.9953133940104809	1.39743715231116	0.16310368228099803	0.478470852883265	-5.1589463942788605	0	Exon
ENSG00000197879.14	e911896	MYO1C	-0.0698999455734986	-1.91176883741723	-1.39743592572127	0.163104050641243	0.478470852883265	-4.865342389152009	0	Exon
ENSG00000168872.16	e900068	DDX19A	-0.0377539857478699	0.0182352441226193	-1.39741268063212	0.163111031550584	0.47848737189017604	-5.3267900792898795	0	Exon
ENSG00000137871.19	e828090	ZNF280D	0.0389720231887876	0.0621999197425507	1.39740771181733	0.163112523802452	0.478487789741166	-5.33396796567186	0	Exon
ENSG00000129158.10	e621973	SERGEF	0.0313226579850873	1.0615458384505	1.3973708837552399	0.163123584457279	0.478511823757921	-5.501070139669469	0	Exon
ENSG00000084710.13	e114782	EFR3B	-0.0318325948268449	2.73288210769874	-1.3973692101732	0.163124087101431	0.478511823757921	-5.66162726820235	0	Exon
ENSG00000162600.11	e40235	OMA1	-0.065166549468804	0.573074830255151	-1.39736584760447	0.16312509701991199	0.478511823757921	-5.4221522691185795	0	Exon
ENSG00000158815.10	e487548	FGF17	0.12285968364761	-3.5625955653096404	1.39736245383093	0.16312611631529098	0.478511823757921	-4.58345086569134	0	Exon
ENSG00000140526.17	e848099	ABHD2	0.0356297003180819	0.77310744222478	1.39734639962078	0.163130938146741	0.478522008249735	-5.46319296493554	0	Exon
ENSG00000006757.11	e1143925	PNPLA4	0.0396913353630288	-0.295907882568441	1.39733629522179	0.163133973026479	0.47852357737748796	-5.26170142719663	0	Exon
ENSG00000001631.15	e452729	KRIT1	0.0388357258828935	-0.5802710312539461	1.3973356297777302	0.163134172895651	0.47852357737748796	-5.19499884167404	0	Exon
ENSG00000143164.15	e81246	DCAF6	0.0435385209068817	-0.413124178607004	1.3973289934463102	0.163136166158328	0.478525464510546	-5.24047098824133	0	Exon
ENSG00000188234.13	e578257	AGAP4	0.121677966544816	-2.9059715207080496	1.39730414394354	0.163143630022053	0.478541930349041	-4.67595625721248	0	Exon
ENSG00000127463.13	e13538	EMC1	-0.0423016596822199	-0.8399597442253101	-1.3973013157391598	0.163144479525543	0.478541930349041	-5.13862756553179	0	Exon
ENSG00000117298.14	e14835	ECE1	0.0314160086921416	3.2172229211092205	1.3972960739048899	0.163146054016255	0.47854258893483	-5.69649614028571	0	Exon
ENSG00000137767.13	e823578	SQRDL	0.0683747795870434	-1.36514447966965	1.3972910937393002	0.163147549920156	0.478543016999548	-5.011348156083111	0	Exon
ENSG00000170917.13	e307249	NUDT6	-0.0888807403729482	-2.58502412157894	-1.3972861052519199	0.16314904833410301	0.47854345241956703	-4.72904844668491	0	Exon
ENSG00000020181.17	e493493	ADGRA2	-0.10304790841736501	-2.9175692553537	-1.3972689335871598	0.16315420634240302	0.478554621946024	-4.665191417400201	0	Exon
ENSG00000177119.15	e698575	ANO6	0.049875455803158	-0.42263154709579104	1.39725861940927	0.16315730456467598	0.478559749690618	-5.23377554175895	0	Exon
ENSG00000101236.16	e1079689	RNF24	-0.0508132210128759	0.230590416074621	-1.39724266077282	0.163162098384276	0.478566483889428	-5.3630525905305095	0	Exon
ENSG00000100372.14	e1136167	SLC25A17	-0.0290809579025066	1.26846824341255	-1.3972419877757	0.16316230054842498	0.478566483889428	-5.526532672641469	0	Exon
ENSG00000164091.11	e226812	WDR82	-0.0241251108108327	1.5059445074302	-1.39723051886351	0.16316574576748802	0.47857262916612	-5.551734464818409	0	Exon
ENSG00000054654.15	e786316	SYNE2	-0.0781552343825217	-2.0183618232646103	-1.3972113740344199	0.163171496926457	0.47858553771285206	-4.8457706828674905	0	Exon
ENSG00000155827.11	e545949	RNF20	-0.0283628025369588	0.9599906203734979	-1.39719843422571	0.16317538416726302	0.478592979178826	-5.48968574886492	0	Exon
ENSG00000171962.17	e928292	DRC3	0.176890381083687	-2.80386576664154	1.3971921963508303	0.16317725810886302	0.47859451556916294	-4.69684738232625	0	Exon
ENSG00000119685.19	e794218	TTLL5	-0.0422643867402712	-0.23170685201365698	-1.39717583868047	0.16318217225064802	0.478604968685793	-5.26927298899835	0	Exon
ENSG00000103653.16	e839782	CSK	-0.062157972563408	-1.83516048755921	-1.3971481338771299	0.16319049553318601	0.47862029627299396	-4.88619525211054	0	Exon
ENSG00000233369.7	e444473	GTF2IP4	-0.0415822588112249	2.13394934534898	-1.3971455878835402	0.163191260435589	0.47862029627299396	-5.61704255716964	0	Exon
ENSG00000011566.14	e122384	MAP4K3	0.042695145970040996	-0.587356999226316	1.39713930483454	0.16319314808718	0.47862029627299396	-5.19763999876871	0	Exon
ENSG00000243989.8	e226550	ACY1	-0.0601876365943323	-1.09865231817058	-1.39713601786405	0.163194135616715	0.47862029627299396	-5.06726156485206	0	Exon
ENSG00000069849.10	e253282	ATP1B3	0.0360005681839302	2.67905827242382	1.39713218365299	0.16319528756361198	0.47862029627299396	-5.65926269495371	0	Exon
ENSG00000171903.16	e1030843	CYP4F11	0.0844799473341802	-1.84073810621428	1.3971314787029099	0.163195499358846	0.47862029627299396	-4.903855370770519	0	Exon
ENSG00000078070.12	e264188	MCCC1	-0.0508402128441261	-0.810350750703345	-1.3971194200258796	0.16319912230052303	0.478626961766368	-5.13326527431072	0	Exon
ENSG00000130707.17	e558339	ASS1	-0.0747556473257142	-0.347999411908242	-1.3971076536284301	0.16320265748761903	0.47863336978678706	-5.24877264320837	0	Exon
ENSG00000175318.11	e836926	GRAMD2	0.0711592200290174	-1.7306523263836002	1.3970979537029697	0.163205571851542	0.478637956994124	-4.9493743647847905	0	Exon
ENSG00000153982.10	e962902	GDPD1	-0.0443031755204128	-0.31779390085162396	-1.39708142503074	0.163210538018203	0.47864856146023205	-5.25389959066726	0	Exon
ENSG00000172785.18	e524303	CBWD1	-0.0719800623902855	-0.7875569716678309	-1.3970715591467602	0.163213502353419	0.478653295015898	-5.14712515622899	0	Exon
ENSG00000186532.11	e912709	SMYD4	0.0592539390410706	-1.60733040513843	1.39706534104303	0.163215370685796	0.478654814292073	-4.94293611237571	0	Exon
ENSG00000133805.15	e618598	AMPD3	-0.0587695220192886	-0.46047108287077504	-1.39705717178951	0.16321782529808498	0.478658052887188	-5.21679408692637	0	Exon
ENSG00000099875.14	e1009885	MKNK2	0.0797289238752682	-2.17091040633745	1.39704898616048	0.163220284858748	0.47866130594036205	-4.820394272858559	0	Exon
ENSG00000196914.8	e672783	ARHGEF12	0.029388523760358	2.62159765384375	1.3970327306288899	0.163225169290572	0.47866926751750394	-5.656172041146769	0	Exon
ENSG00000106278.11	e466952	PTPRZ1	0.0431313712790157	2.71704608412134	1.39703096327283	0.16322570034909303	0.47866926751750394	-5.6622315250966	0	Exon
ENSG00000099949.18	e1121109	LZTR1	-0.0498007793928858	-0.903182875144039	-1.39701103745423	0.1632316877876	0.47868286602736	-5.11365568507122	0	Exon
ENSG00000156030.13	e792013	ELMSAN1	0.0459022442150566	0.319812006437992	1.3970037022728	0.163233891952096	0.47868536981526205	-5.389159395197099	0	Exon
ENSG00000188596.10	e727276	CFAP54	0.121850095356325	-2.22016460300612	1.3969899137936599	0.163238035342931	0.478687109438101	-4.806856365522201	0	Exon
ENSG00000179335.18	e839376	CLK3	-0.0926059370092118	-0.383310480416502	-1.3969857890203	0.163239274838695	0.478687109438101	-5.22751027308737	0	Exon
ENSG00000083807.9	e1076981	SLC27A5	-0.0387672140833832	0.806117517132765	-1.39698390548998	0.163239840842547	0.478687109438101	-5.46330184346805	0	Exon
ENSG00000178927.17	e984623	C17orf62	-0.0716322848459414	-1.9469036512124398	-1.39696895525074	0.16324433346589	0.478687109438101	-4.87439186101873	0	Exon
ENSG00000157326.18	e772002	DHRS4	-0.0725202042117143	-1.1381492908008501	-1.39696864592047	0.16324442642220902	0.478687109438101	-5.0562630515175195	0	Exon
ENSG00000140057.8	e801506	AK7	0.11820769474104902	-2.17369165255738	1.39696731969795	0.163244824963548	0.478687109438101	-4.845503785744429	0	Exon
ENSG00000196632.10	e1156442	WNK3	-0.0438870369117615	-0.900563107097352	-1.39695951812493	0.163247169418643	0.478687109438101	-5.12310017187311	0	Exon
ENSG00000168758.10	e142331	SEMA4C	-0.0506356980260074	-0.550491755823996	-1.3969563285174	0.163248127936735	0.478687109438101	-5.19645315925879	0	Exon
ENSG00000163319.10	e296891	MRPS18C	0.0349188464103051	0.369387760273519	1.39695555888039	0.16324835922319597	0.478687109438101	-5.3925963039071	0	Exon
ENSG00000040275.16	e364788	SPDL1	-0.0742974995859919	-1.93487923380699	-1.39694855600024	0.163250463695963	0.478687109438101	-4.85838865768319	0	Exon
ENSG00000040275.16	e364800	SPDL1	-0.0742974995859919	-1.93487923380699	-1.39694855600024	0.163250463695963	0.478687109438101	-4.85838865768319	0	Exon
ENSG00000171509.15	e313644	RXFP1	0.11553605549620499	-3.6039698269901095	1.3969467213323603	0.163251015045164	0.478687109438101	-4.5889027828687	0	Exon
ENSG00000142686.7	e25620	C1orf216	0.0652287305502467	-1.06562081247621	1.3969353501393997	0.16325443231533499	0.478687109438101	-5.09480477496074	0	Exon
ENSG00000165775.17	e1177690	FUNDC2	0.0254934113119069	1.8582736990476798	1.39693340211184	0.163255017741884	0.478687109438101	-5.5900624897433495	0	Exon
ENSG00000186260.16	e868258	MKL2	0.0598163774982137	-1.83397333644407	1.3969289248824	0.163256363257095	0.478687109438101	-4.90807837740997	0	Exon
ENSG00000249592.5	e274675		0.0479389895171411	0.181083591333948	1.3969257244768403	0.163257325061141	0.478687109438101	-5.35871690851101	0	Exon
ENSG00000267740.5	e1014843		-0.0270762445535137	2.37834332464861	-1.3969253369641101	0.163257441518957	0.478687109438101	-5.63371583726396	0	Exon
ENSG00000156515.21	e584463	HK1	0.0375788159024184	1.3755047297304401	1.39690916625259	0.16326230130119299	0.47869516575207705	-5.54059935930241	0	Exon
ENSG00000256950.2	e741499		0.0886278934043986	-2.58172809281504	1.39690720761657	0.16326288993730598	0.47869516575207705	-4.72488785477218	0	Exon
ENSG00000100395.14	e1136518	L3MBTL2	-0.0277208108782771	2.04618296664269	-1.39689768909951	0.163265750595243	0.47869720548716205	-5.611028928995401	0	Exon
ENSG00000068697.6	e113346	LAPTM4A	0.0343601603203998	1.4199285686899799	1.39689590625256	0.163266286409323	0.47869720548716205	-5.5491912228054705	0	Exon
ENSG00000119042.16	e177035	SATB2	-0.0574397431317347	-1.1781845915076101	-1.3968842014908702	0.16326980417343398	0.4787018076027679	-5.03540195446199	0	Exon
ENSG00000087470.17	e696112	DNM1L	0.0297343053519381	0.816615067321152	1.39688105513144	0.163270749794125	0.4787018076027679	-5.47248659216009	0	Exon
ENSG00000131018.22	e418592	SYNE1	0.0358915742987818	1.5787572925434599	1.3968772038896697	0.16327190726889002	0.4787018076027679	-5.5697827981311905	0	Exon
ENSG00000188976.10	e616	NOC2L	0.0389825902381708	0.13821137358119598	1.39686043776048	0.16327694633197598	0.478712622371846	-5.35365868232729	0	Exon
ENSG00000185158.12	e937587	LRRC37B	-0.0291247251319149	1.7583442224414199	-1.3968435958795602	0.163282008280775	0.4787228765610179	-5.58454569378149	0	Exon
ENSG00000178982.9	e1047683	EIF3K	-0.0237882440295861	2.31673822113402	-1.3968398147963301	0.163283144728944	0.4787228765610179	-5.6298085334577905	0	Exon
ENSG00000047346.12	e827167	FAM214A	0.0388284144691751	0.34580592821851597	1.39681144341077	0.16329167226705402	0.47874391851381304	-5.389023318704701	0	Exon
ENSG00000159200.17	e1108555	RCAN1	0.0347067025878859	1.4753918860784798	1.39679842935484	0.163295583992035	0.478751427437072	-5.55431240280839	0	Exon
ENSG00000129493.14	e776511	HEATR5A	-0.036476394685178	0.6491944980619051	-1.39679178303623	0.163297581749444	0.478753324895597	-5.44006466037565	0	Exon
ENSG00000172831.11	e894054	CES2	-0.0445218384531583	-0.567163309567713	-1.39677564224379	0.16330243344275	0.478763589378666	-5.193554666021741	0	Exon
ENSG00000105701.15	e1035371	FKBP8	0.0292488364497885	4.1931376681172505	1.39677009714457	0.16330410024612196	0.478764516435341	-5.751941392984491	0	Exon
ENSG00000071894.15	e522905	CPSF1	-0.0726948574062119	-2.26435826870941	-1.3967598794707001	0.163307171614108	0.478769561255332	-4.784895410481879	0	Exon
ENSG00000130821.15	e1174474	SLC6A8	-0.0356859712652494	1.95271779668251	-1.39674931612503	0.163310346934817	0.47877491074878	-5.60422143085691	0	Exon
ENSG00000028310.17	e320222	BRD9	0.0273950963704334	1.5204103849379098	1.3967391946506	0.16331338947375199	0.4787769113138621	-5.561933534783339	0	Exon
ENSG00000075539.13	e287729	FRYL	-0.0321422872682898	1.55979368119787	-1.39673805991057	0.16331373058193802	0.4787769113138621	-5.56310507387581	0	Exon
ENSG00000125037.12	e203272	EMC3	0.0323698809092385	0.5511065889987471	1.3966860901437101	0.163329353516083	0.478817920258011	-5.42685430668477	0	Exon
ENSG00000182197.10	e513222	EXT1	0.0783961732903237	-2.5604959660817004	1.39668254105945	0.16333042046822402	0.478817920258011	-4.73612908623318	0	Exon
ENSG00000134146.11	e814609	DPH6	0.058612826089834	-1.46583941925243	1.39666833535606	0.163334691145393	0.47882648024044605	-4.98335642666596	0	Exon
ENSG00000099864.17	e1006537	PALM	-0.0407495091161943	2.7095884722473103	-1.3966577624146501	0.163337869755957	0.47883183864209206	-5.66152317647084	0	Exon
ENSG00000153933.9	e960955	DGKE	0.0340097209386309	3.3549390815548397	1.39664462993835	0.163341817920954	0.47883945291765995	-5.701742392651711	0	Exon
ENSG00000266714.6	e974128	MYO15B	-0.0744034751205735	-1.84061682996708	-1.39662265522205	0.163348424590212	0.47885314010462204	-4.88373626307176	0	Exon
ENSG00000120156.20	e529871	TEK	-0.0674962692544493	-1.50756064838464	-1.3966201141252	0.163349188580649	0.47885314010462204	-4.96500014870037	0	Exon
ENSG00000128581.15	e459934	IFT22	-0.0362554260335926	0.13465429446748	-1.3965956114222	0.163356555550321	0.47886648357183004	-5.35181383465821	0	Exon
ENSG00000143147.14	e81298	GPR161	0.0528682430537109	1.19729261429252	1.3965949061493603	0.163356767601003	0.47886648357183004	-5.52512733463853	0	Exon
ENSG00000157445.14	e229982	CACNA2D3	0.0415783688916864	1.07275231423332	1.39658875638024	0.163358616628615	0.47886648357183004	-5.5055662934768	0	Exon
ENSG00000164327.12	e327088	RICTOR	-0.0344629629075383	0.23171053155878196	-1.39658525061975	0.163359670699332	0.47886648357183004	-5.366925059390691	0	Exon
ENSG00000159409.14	e67499	CELF3	-0.0432485617451281	1.15001513293396	-1.39658250980308	0.16336049477935002	0.47886648357183004	-5.51392154742646	0	Exon
ENSG00000144028.14	e141406	SNRNP200	0.0267522149710725	1.3415995483654999	1.39657492642514	0.16336277488630702	0.4788692074387871	-5.54289621793938	0	Exon
ENSG00000188039.13	e1031859	NWD1	0.0860883854639088	-0.6826913175937521	1.3965597329338997	0.163367343211262	0.478875646704061	-5.169451971553481	0	Exon
ENSG00000117525.13	e50632	F3	0.0825487388793016	2.30335096665711	1.3965586347744599	0.163367673405689	0.478875646704061	-5.6340032340394295	0	Exon
ENSG00000100154.14	e1125974	TTC28	0.0493119636308215	-0.8819869536607479	1.3965385267981	0.16337371955848098	0.478886118199095	-5.12482160508023	0	Exon
ENSG00000068745.14	e220129	IP6K2	-0.0309140333761333	2.3580040129072	-1.3965337045772999	0.16337516954974401	0.478886118199095	-5.63735800662077	0	Exon
ENSG00000134901.12	e763130	KDELC1	-0.0803579618676909	-2.5481145058480696	-1.39653327558366	0.16337529854410598	0.478886118199095	-4.72767150654529	0	Exon
ENSG00000090372.14	e1059311	STRN4	0.0378342332548387	0.25674920051260397	1.39651985225038	0.16337933485346698	0.47889310078349606	-5.375491627423919	0	Exon
ENSG00000182621.17	e1080888	PLCB1	0.0353132582976006	1.84000854952864	1.39651322333998	0.16338132815172302	0.47889310078349606	-5.587819522188701	0	Exon
ENSG00000136531.14	e163572	SCN2A	0.0460809392799197	5.31559066623062	1.3965118751077399	0.16338173356433802	0.47889310078349606	-5.81323665348328	0	Exon
ENSG00000102001.12	e1154283	CACNA1F	0.103884766900167	-3.4177602489116095	1.39649723781663	0.163386135037886	0.478902042177502	-4.6230696870484005	0	Exon
ENSG00000011376.9	e216353	LARS2	0.0431788589055985	0.202583419237976	1.3964417489376202	0.163402821510858	0.478946991758529	-5.3660417958970195	0	Exon
ENSG00000179151.11	e839601	EDC3	-0.0342491536385132	-0.13733510697913	-1.39642703660183	0.163407245982956	0.47895298060915903	-5.28844735131969	0	Exon
ENSG00000149091.15	e629072	DGKZ	-0.0410929346530413	0.831383249624229	-1.39642596922898	0.163407566979796	0.47895298060915903	-5.46621669047765	0	Exon
ENSG00000107362.13	e537892	ABHD17B	-0.0715508773403802	-1.86425267077869	-1.39642079216186	0.163409123914107	0.47895358384273706	-4.88117992590728	0	Exon
ENSG00000120451.10	e677144	SNX19	0.026863209455219	1.89043289187211	1.39640891610011	0.163412695524671	0.478957668431469	-5.59889552915238	0	Exon
ENSG00000136531.14	e163544	SCN2A	0.0460830161717165	5.31580253768375	1.39640717295008	0.163413219765135	0.478957668431469	-5.81339147533826	0	Exon
ENSG00000198597.8	e1039400	ZNF536	-0.0794966660040391	-2.3080256008244904	-1.39638830815981	0.163418893303366	0.478968061266805	-4.79360437599102	0	Exon
ENSG00000089597.16	e638224	GANAB	-0.0270983586393015	1.2670427673838898	-1.39638639736774	0.16341946797759102	0.478968061266805	-5.53201981009778	0	Exon
ENSG00000126773.12	e785223	PCNX4	0.0300767527346287	1.44963086547913	1.3963793334360501	0.163421592481301	0.47897032783290205	-5.55303096756138	0	Exon
ENSG00000013306.15	e950976	SLC25A39	-0.0442108125962028	-0.222612885981294	-1.39636983322894	0.16342444973685802	0.47897474195710704	-5.27176515989379	0	Exon
ENSG00000123562.16	e1164076	MORF4L2	0.019613749878961	4.49619449967534	1.3963440284738897	0.163432210893199	0.478992164473608	-5.76832464211242	0	Exon
ENSG00000172943.19	e1156240	PHF8	-0.0313152269051373	1.4086848527249198	-1.3963410833351002	0.163433096704366	0.478992164473608	-5.548640027564911	0	Exon
ENSG00000140326.12	e819884	CDAN1	0.0818717151826171	-2.47165662233328	1.39630663523183	0.163443457950977	0.479018570935183	-4.75083839751484	0	Exon
ENSG00000075415.12	e727774	SLC25A3	0.0377563644875821	1.8927910495852398	1.3963005572173102	0.163445286138271	0.47901996855576	-5.59984239729705	0	Exon
ENSG00000161381.13	e942477	PLXDC1	0.0660087093985757	-0.995509006606304	1.39626461680375	0.16345609686106602	0.47904769164967703	-5.09909936970762	0	Exon
ENSG00000149972.10	e662286	CNTN5	0.0819517016214265	-2.30034615547592	1.39625056068759	0.16346032502794	0.47905612266983	-4.810370986835291	0	Exon
ENSG00000237838.1	e208428		0.0540233970738687	-0.502341350769185	1.3962322471770803	0.16346583396960598	0.4790683071093279	-5.228776695442719	0	Exon
ENSG00000159214.12	e32181	CCDC24	-0.10396187166976402	-3.2463133481945	-1.3962267366819598	0.163467491625563	0.479069204501498	-4.61068148931169	0	Exon
ENSG00000125846.15	e1082783	ZNF133	-0.0629381337719467	-1.53813558764422	-1.3962082194981298	0.163473062020421	0.47907905078018204	-4.9530066422037	0	Exon
ENSG00000196208.13	e112080	GREB1	-0.0659926979343109	-1.4331356821650703	-1.3962034929574298	0.16347448389560698	0.47907905078018204	-4.98589219855907	0	Exon
ENSG00000090006.17	e1051323	LTBP4	-0.091244040302888	-2.21849935093541	-1.3961975979919499	0.163476257278648	0.47907905078018204	-4.7974307138459995	0	Exon
ENSG00000090006.17	e1051329	LTBP4	-0.091244040302888	-2.21849935093541	-1.3961975979919499	0.163476257278648	0.47907905078018204	-4.7974307138459995	0	Exon
ENSG00000141696.12	e945974	P3H4	0.0427676394286161	-0.0305381330934892	1.3961921525845102	0.16347789543403798	0.47907989089908504	-5.3229982700409195	0	Exon
ENSG00000148985.19	e614301	PGAP2	-0.0447835546691227	-0.14725161443156398	-1.3961803113956002	0.16348145769106698	0.479086369630532	-5.29080955214399	0	Exon
ENSG00000179818.13	e131453	PCBP1-AS1	-0.0365350275381448	-0.11679321894484698	-1.3961646610927299	0.163486165957195	0.47909620663450503	-5.2930180961397495	0	Exon
ENSG00000118263.14	e181573	KLF7	0.0518264102142478	-0.7397627507086009	1.39614100791741	0.16349328201706198	0.47911242002560994	-5.1556657106988295	0	Exon
ENSG00000148300.11	e560476	REXO4	0.034171025238522	1.4014948221498702	1.39613728612479	0.16349440174004	0.47911242002560994	-5.5498600060646	0	Exon
ENSG00000000971.15	e88580	CFH	0.0841966649523732	-1.1134447470117	1.39612748293825	0.163497351113563	0.47911446747270897	-5.08980823684014	0	Exon
ENSG00000176986.15	e587313	SEC24C	-0.0726355920497949	-2.0076542586128	-1.3961259790407898	0.163497803577694	0.47911446747270897	-4.84810145275217	0	Exon
ENSG00000266338.6	e60670	NBPF15	-0.100362024517493	-2.8607750213033905	-1.39611337847695	0.163501594633472	0.479121616064004	-4.67287214298005	0	Exon
ENSG00000160145.15	e244972	KALRN	-0.10077039344339699	-3.0927061722316496	-1.3960954915004	0.163506976294659	0.4791334255750371	-4.65228953409843	0	Exon
ENSG00000136003.15	e732387	ISCU	0.0297817089803205	3.04331114644813	1.39607462095549	0.163513255792612	0.479147865849204	-5.68565132980286	0	Exon
ENSG00000171853.15	e109470	TRAPPC12	-0.0381392186313787	0.15398503585766699	-1.39605734882717	0.16351845274245003	0.47915913368719504	-5.35767438616803	0	Exon
ENSG00000167995.15	e637529	BEST1	-0.0634174977690917	0.311754937696339	-1.39603999817756	0.163523673444139	0.47916783280923503	-5.38428745925952	0	Exon
ENSG00000179818.13	e132178	PCBP1-AS1	-0.0402336312065961	-0.11064749609031697	-1.3960384978977298	0.163524124874859	0.47916783280923503	-5.29411904329553	0	Exon
ENSG00000144619.14	e199834	CNTN4	0.057730906549385994	-1.10508594670671	1.3960332064136898	0.163525717077659	0.4791685374521521	-5.10619300063286	0	Exon
ENSG00000168209.4	e586098	DDIT4	-0.0745184614758574	3.2470524414390805	-1.3960225225403402	0.163528931881324	0.47917007732308	-5.6962604708216205	0	Exon
ENSG00000164796.17	e512603	CSMD3	0.0464908380757084	-0.3483849477794939	1.39602247541798	0.16352894606066298	0.47917007732308	-5.25623170756629	0	Exon
ENSG00000165782.10	e767095	TMEM55B	-0.0318434844796843	0.609426282046174	-1.3960119198681997	0.16353212229863098	0.479172521921324	-5.438550012660531	0	Exon
ENSG00000120725.12	e353561	SIL1	-0.0391155142253169	-0.0540907161697244	-1.3960107184145802	0.16353248382729801	0.479172521921324	-5.31263958871181	0	Exon
ENSG00000198363.16	e500387	ASPH	0.0713590308531291	-1.07382974692605	1.39598246553651	0.16354098555774402	0.47919347218909497	-5.08390983614641	0	Exon
ENSG00000065559.14	e925050	MAP2K4	-0.0741305855019264	-1.81354645079599	-1.3959768268805302	0.16354268235707	0.479194483062182	-4.8825234857862405	0	Exon
ENSG00000116641.17	e42042	DOCK7	0.0388291453220547	0.6845049512910999	1.39596177078969	0.163547213141171	0.47920379767525606	-5.45203668078982	0	Exon
ENSG00000177879.14	e345363	AP3S1	-0.0314788220113819	1.61772469470894	-1.39595367537398	0.163549649309523	0.479206925947428	-5.565443158105249	0	Exon
ENSG00000259080.1	e117994		-0.0601294215205715	-1.47099401318388	-1.39594923866853	0.16355098446710997	0.479206925947428	-4.98690477806925	0	Exon
ENSG00000133026.12	e923184	MYH10	0.031147783508566004	1.4798599086447701	1.39594205343592	0.16355314676875002	0.47920930059363	-5.55393953994639	0	Exon
ENSG00000214941.7	e926293	ZSWIM7	-0.0902603893591186	-1.63980042867968	-1.39592549985863	0.163558128433345	0.479219935841291	-4.93984569614875	0	Exon
ENSG00000078304.19	e803511	PPP2R5C	0.041816914454547	0.008559769423377571	1.39590598215821	0.16356400227422302	0.479233184938695	-5.32893614122967	0	Exon
ENSG00000117143.13	e79567	UAP1	0.0681377966960195	-1.83676438009785	1.3958925316529	0.163568050289085	0.47923526708729297	-4.90407077494025	0	Exon
ENSG00000154429.10	e102885	CCSAP	-0.0778834198471973	-2.4212236473932798	-1.39589073873995	0.16356858988333098	0.47923526708729297	-4.759491541301309	0	Exon
ENSG00000182117.5	e814200	NOP10	0.0327328188427445	1.8342485169357698	1.39588743059703	0.163569585504023	0.47923526708729297	-5.58852343292636	0	Exon
ENSG00000114786.16	e226232	ABHD14A-ACY1	-0.0600287126229103	-1.1008730243291498	-1.3958856526499799	0.163570120597934	0.47923526708729297	-5.06850313755932	0	Exon
ENSG00000188672.17	e17729	RHCE	-0.129563269872634	-3.27412030898943	-1.39586628971793	0.16357594818405802	0.479248379992279	-4.61471974398311	0	Exon
ENSG00000261544.1	e833634		0.0797505053237112	-2.5882144352409	1.39584708241322	0.16358172908685198	0.47926135590780394	-4.738825276426531	0	Exon
ENSG00000135900.3	e189610	MRPL44	-0.0256941066760964	0.9923526512503371	-1.3958312297142	0.163586500456409	0.479268391259034	-5.491833072536941	0	Exon
ENSG00000229358.3	e435110	DPY19L1P1	-0.0714560880333709	-1.82518067414738	-1.39583012013612	0.163586834422858	0.479268391259034	-4.89562657756312	0	Exon
ENSG00000270885.1	e939784	RASL10B	-0.0512450698940466	0.23654571794340598	-1.39580866841797	0.163593291171397	0.479280805276334	-5.37079376141881	0	Exon
ENSG00000175354.18	e990176	PTPN2	0.0611683609689581	-1.37839169323908	1.39580601169099	0.16359409083256302	0.479280805276334	-5.00262001065616	0	Exon
ENSG00000204120.14	e193164	GIGYF2	0.0617471879266184	-1.4229842592453998	1.39579724209092	0.16359673045810502	0.479280805276334	-4.99493942928235	0	Exon
ENSG00000084234.16	e676822	APLP2	0.0377534550965749	1.3634740008785302	1.3957944109294298	0.163597582636824	0.479280805276334	-5.54491716637913	0	Exon
ENSG00000131503.20	e354825	ANKHD1	0.0340749151652012	0.155793706272856	1.3957935828385002	0.16359783189256602	0.479280805276334	-5.35649518957965	0	Exon
ENSG00000132471.11	e975063	WBP2	-0.0278678783134106	3.0929413059765603	-1.3957785891829	0.16360234503939	0.47929006604315705	-5.69032297614074	0	Exon
ENSG00000102226.9	e1151672	USP11	-0.027585618842578	2.65344600316668	-1.3957703514967599	0.16360482465405302	0.47929336926242405	-5.6574142161539	0	Exon
ENSG00000092931.11	e977004	MFSD11	0.0339978641594885	0.506444124503511	1.39576202184406	0.16360733198036198	0.479296753609899	-5.42358432463989	0	Exon
ENSG00000169375.15	e841286	SIN3A	-0.0440450232116278	-0.5676947338243721	-1.39574310411549	0.16361302655371202	0.47930505296851394	-5.19806716906874	0	Exon
ENSG00000106686.16	e525880	SPATA6L	0.100682232804255	-2.9848199115526004	1.39574288342534	0.163613092986263	0.47930505296851394	-4.662098852931059	0	Exon
ENSG00000179152.19	e215736	TCAIM	0.0342849212053337	0.4300239032216	1.3957391351383501	0.16361422130557798	0.47930505296851394	-5.40602007786642	0	Exon
ENSG00000147044.20	e1150411	CASK	0.0420995596721522	0.378174501000967	1.3957271586564999	0.163617826537452	0.47931165337648796	-5.39988552913893	0	Exon
ENSG00000158669.11	e495864	GPAT4	-0.0259698966837875	2.63457347442514	-1.3957190024275299	0.163620281808465	0.47931277465147293	-5.6599012898216	0	Exon
ENSG00000272578.5	e1122966		0.0598937038795377	-1.54293979858527	1.39571690376856	0.16362091357264802	0.47931277465147293	-4.96495878928302	0	Exon
ENSG00000149480.6	e637916	MTA2	-0.0376407858548265	1.035682362994	-1.39570305483142	0.163625082596628	0.479321026396709	-5.50203205022501	0	Exon
ENSG00000170776.20	e847271	AKAP13	0.0431605082107576	-0.290373921593348	1.3956979038075301	0.163626633259033	0.47932160787720396	-5.26784015080196	0	Exon
ENSG00000130024.14	e423981	PHF10	-0.0782083577895392	-2.1089382088998003	-1.3956663507250802	0.163636132230463	0.479345472628465	-4.82196239429699	0	Exon
ENSG00000110786.17	e623041	PTPN5	0.0523466257703274	3.53391501392329	1.39565108336576	0.163640728578121	0.47935497566389895	-5.715939200012679	0	Exon
ENSG00000064995.16	e388495	TAF11	0.0369385396528046	0.0478512875091023	1.39563511541155	0.163645535949404	0.47936509669149396	-5.33537799686278	0	Exon
ENSG00000171914.15	e830808	TLN2	0.0372949419694231	0.7930326629309921	1.39561983087297	0.163650137669153	0.4793746151439871	-5.4714386449631505	0	Exon
ENSG00000078674.17	e485762	PCM1	0.0265613517386618	1.82700394526424	1.3956070134283602	0.163653996695806	0.47938195791228294	-5.59412491246784	0	Exon
ENSG00000164347.17	e336142	GFM2	0.0353481787160866	0.867084479159205	1.39555909183628	0.163668425353418	0.47942026129722604	-5.47509290910828	0	Exon
ENSG00000114786.16	e226070	ABHD14A-ACY1	-0.0600873679702147	-1.09812054148428	-1.3955333780864998	0.163676167873888	0.479438979067373	-5.069499267064151	0	Exon
ENSG00000184381.18	e1133979	PLA2G6	-0.0465565078250776	-0.76899767055015	-1.3955139776101801	0.16368200962404097	0.4794489291241021	-5.15259266795027	0	Exon
ENSG00000102908.20	e898995	NFAT5	0.0924233416290644	-2.5955568056289198	1.3955092182436601	0.163683442758836	0.4794489291241021	-4.73062108087512	0	Exon
ENSG00000119487.16	e552728	MAPKAP1	-0.0939487772421331	-2.9488014980747996	-1.39550862199416	0.16368362230144598	0.4794489291241021	-4.65349528325579	0	Exon
ENSG00000107738.19	e585823	C10orf54	0.0932062023907578	-1.88185328690064	1.39549777259702	0.163686889297231	0.47945453679933503	-4.8970357637761905	0	Exon
ENSG00000159692.15	e275428	CTBP1	-0.0312120587728313	1.05712471395076	-1.39548718169479	0.163690078502014	0.47945695041300296	-5.50616244419585	0	Exon
ENSG00000163629.12	e297527	PTPN13	0.0435803341043563	0.24725539286021603	1.3954860529479798	0.163690418400732	0.47945695041300296	-5.3761343198046605	0	Exon
ENSG00000198382.8	e656225	UVRAG	-0.0351292633429934	0.316169155756914	-1.39546907218082	0.16369553187142802	0.479458995933431	-5.38219838714345	0	Exon
ENSG00000176438.12	e801146	SYNE3	-0.0592373380339348	-1.2891618721646299	-1.3954686530562401	0.16369565808523198	0.479458995933431	-5.02839484396737	0	Exon
ENSG00000105877.17	e431103	DNAH11	0.27242418640954896	-3.06997171865229	1.3954659470046398	0.163696472978522	0.479458995933431	-4.6951378732623	0	Exon
ENSG00000131002.11	e1180810	TXLNGY	-0.0646692910209655	-3.08925231505371	-1.39546576774247	0.163696526961173	0.479458995933431	-4.90021072095564	0	Exon
ENSG00000079432.7	e1053831	CIC	-0.0375364272751708	0.8033595191960059	-1.39542942617221	0.1637074710666	0.47948708888814895	-5.46847221308862	0	Exon
ENSG00000124126.13	e1095890	PREX1	-0.0407894412947213	0.7827227629366089	-1.3954173384752602	0.163711111346525	0.479493789190061	-5.46188161180763	0	Exon
ENSG00000119986.6	e595852	AVPI1	-0.0460648382912432	-0.3828648114015061	-1.3954070574521797	0.163714207584358	0.479498895948484	-5.24417469855493	0	Exon
ENSG00000173120.14	e647804	KDM2A	-0.0451241710029777	-0.7505777733627671	-1.39539971579986	0.16371641862700304	0.479501410015476	-5.15431362503453	0	Exon
ENSG00000159214.12	e32139	CCDC24	-0.10377707801075399	-3.2562548411917995	-1.3953923868439901	0.16371862586846697	0.47950391290791294	-4.610225692388481	0	Exon
ENSG00000096070.19	e389493	BRPF3	-0.0373841444932443	-0.12187813203181601	-1.39533247270542	0.163736670889096	0.47954419260263503	-5.29716804020413	0	Exon
ENSG00000177889.9	e725631	UBE2N	0.0292427325136158	2.11768321341441	1.3953295319013101	0.163737556643168	0.47954419260263503	-5.618471388037761	0	Exon
ENSG00000141349.8	e950312	G6PC3	-0.0351480807182441	1.26056278621978	-1.39532945303467	0.16373758039741598	0.47954419260263503	-5.53416014082057	0	Exon
ENSG00000151490.13	e689824	PTPRO	0.0568085920505302	-0.22900166079292103	1.39532747907186	0.163738174946288	0.47954419260263503	-5.29818976465846	0	Exon
ENSG00000140521.12	e848415	POLG	0.0391704436503074	-0.0947927935783577	1.39531765977539	0.163741132499253	0.47954419260263503	-5.306477466975981	0	Exon
ENSG00000233984.1	e1160557	RPSAP14	-0.0904383576557666	-2.1901334989783	-1.39531576629788	0.16374170281563902	0.47954419260263503	-4.80626297269948	0	Exon
ENSG00000182552.14	e317263	RWDD4	0.0466519809438459	-0.7298328112281322	1.39530365779642	0.16374534993795	0.47954419260263503	-5.162091331047041	0	Exon
ENSG00000163430.10	e242651	FSTL1	0.0548470281738754	0.307680213262864	1.39530338931938	0.163745430804852	0.47954419260263503	-5.38871290376994	0	Exon
ENSG00000204396.10	e383378	VWA7	0.0908753928747234	-2.3169398697402097	1.39530290888065	0.163745575515975	0.47954419260263503	-4.80878796091425	0	Exon
ENSG00000140995.16	e910167	DEF8	-0.0776348931449954	-1.9842097398586003	-1.3953005229000601	0.163746294189536	0.47954419260263503	-4.86315036894014	0	Exon
ENSG00000040275.16	e364804	SPDL1	-0.0740116735636523	-1.9360692862833202	-1.39529731842558	0.16374725940277698	0.47954419260263503	-4.86016404532721	0	Exon
ENSG00000120451.10	e677211	SNX19	0.0268569653740908	1.8907564525351297	1.3952801722088601	0.163752424052971	0.479553033656398	-5.600461907583081	0	Exon
ENSG00000079387.13	e700400	SENP1	0.063368632802236	-1.7703201240974098	1.39527831345424	0.163752983940004	0.479553033656398	-4.91020992314557	0	Exon
ENSG00000142687.17	e25539	KIAA0319L	-0.0706988441735756	-2.22156749684696	-1.3952671402994201	0.16375634950593101	0.479558573381013	-4.8061778003543205	0	Exon
ENSG00000134871.17	e763803	COL4A2	0.10982257497602699	-2.24950087285602	1.3952630511329198	0.163757581253438	0.479558573381013	-4.81166899524324	0	Exon
ENSG00000214212.8	e1022637	C19orf38	-0.108603748300621	-3.43046641622038	-1.3952264161363	0.163768616838474	0.47958692876427395	-4.601366473087	0	Exon
ENSG00000185278.15	e83539	ZBTB37	-0.0248221111326611	1.56784271262371	-1.39522142127574	0.16377012148731698	0.47958737311384997	-5.56758462195226	0	Exon
ENSG00000107147.12	e561686	KCNT1	0.0627741914314185	-0.564831094302927	1.3952153507129899	0.16377195019413401	0.47958876642545395	-5.21341977141092	0	Exon
ENSG00000119725.17	e792249	ZNF410	0.0444075449966476	-0.765889282523457	1.3952080887653402	0.163774137816093	0.47959121075023803	-5.14778462324946	0	Exon
ENSG00000205423.11	e886173	CNEP1R1	0.0472007233703858	-1.02837172435774	1.3951924219819298	0.163778857424096	0.47960106956441106	-5.09806726393127	0	Exon
ENSG00000078070.12	e264209	MCCC1	-0.0507841648574887	-0.8125396254727719	-1.39517543022412	0.16378397629607902	0.47960978061136106	-5.135361353734281	0	Exon
ENSG00000137962.12	e50491	ARHGAP29	-0.0531720763783414	-0.23598954484389603	-1.39517356534449	0.163784538109957	0.47960978061136106	-5.27555012972188	0	Exon
ENSG00000123992.18	e188373	DNPEP	-0.0442485631060668	-0.57802530160982	-1.3951634499923	0.16378758548766698	0.47961474228122203	-5.1951103581438	0	Exon
ENSG00000164114.18	e312848	MAP9	0.0285559853845269	1.1352299686343201	1.39515120513064	0.163791274464418	0.47962158263065596	-5.513996034693591	0	Exon
ENSG00000166979.12	e1106613	EVA1C	-0.0602383252148744	-1.47006502853699	-1.3951418949889298	0.16379407934800197	0.479625834043818	-4.97306479728847	0	Exon
ENSG00000135336.14	e403738	ORC3	0.0321632642746076	0.635460950625178	1.3951368342011399	0.163795604036129	0.47962633671802296	-5.4420483763544905	0	Exon
ENSG00000136110.12	e758094	LECT1	-0.0519752607002451	-0.430710025970445	-1.39512196098324	0.16380008502491103	0.47963549595287897	-5.26166400951655	0	Exon
ENSG00000124356.15	e134879	STAMBP	-0.12048394508346799	-3.65178287118245	-1.39511320651563	0.163802722605853	0.479636949086022	-4.563941599237781	0	Exon
ENSG00000141337.12	e969062	ARSG	0.0712591436785638	-2.0824099936166696	1.3951113319406598	0.163803287389458	0.479636949086022	-4.842503891546429	0	Exon
ENSG00000139746.15	e760348	RBM26	-0.0283338250170487	1.52281049278182	-1.3951058515213701	0.163804938572719	0.479637822042659	-5.5611064811215	0	Exon
ENSG00000137074.18	e530249	APTX	-0.0301627463748409	0.617597652022701	-1.39509955459805	0.163806835774195	0.479639415345731	-5.4378261523297	0	Exon
ENSG00000141551.14	e984160	CSNK1D	-0.0353066398006784	0.2269089439404	-1.3950797538311699	0.16381280166014497	0.47965292195512	-5.37302821483021	0	Exon
ENSG00000137210.13	e374634	TMEM14B	0.0407898462237791	1.04963114014039	1.39506146272684	0.16381831283732598	0.479659762459241	-5.498444332245509	0	Exon
ENSG00000131171.12	e1161510	SH3BGRL	0.0241291070110296	2.7352275236300496	1.39505505039175	0.16382024493074	0.479659762459241	-5.66627737267733	0	Exon
ENSG00000167930.15	e853988	FAM234A	-0.0912655914502275	-2.6519402555451403	-1.39504954608794	0.163821903440034	0.479659762459241	-4.71692566331682	0	Exon
ENSG00000167930.15	e853995	FAM234A	-0.0912655914502275	-2.6519402555451403	-1.39504954608794	0.163821903440034	0.479659762459241	-4.71692566331682	0	Exon
ENSG00000167930.15	e854008	FAM234A	-0.0912655914502275	-2.6519402555451403	-1.39504954608794	0.163821903440034	0.479659762459241	-4.71692566331682	0	Exon
ENSG00000132938.19	e750630	MTUS2	-0.0593707885586901	-1.21740736563698	-1.3950325352163797	0.16382702908925303	0.47967080809363105	-5.0561238705499605	0	Exon
ENSG00000204536.13	e381470	CCHCR1	-0.0562527626832281	-1.1183267692928702	-1.39502461774545	0.16382941479197302	0.479671961158789	-5.06986012103277	0	Exon
ENSG00000072195.14	e188471	SPEG	-0.058577480434373996	-1.4140555842198899	-1.39501351876577	0.16383275919533402	0.479671961158789	-4.98769027483494	0	Exon
ENSG00000117592.8	e83125	PRDX6	0.0340775168231419	3.2807387156143397	1.3950122181326898	0.163833151112363	0.479671961158789	-5.7014092670459195	0	Exon
ENSG00000197879.14	e911679	MYO1C	-0.0776538156654486	-2.28542829278741	-1.3950034967941498	0.163835779113297	0.479671961158789	-4.786020753204769	0	Exon
ENSG00000173889.15	e260697	PHC3	0.0318813911965711	1.05468203833361	1.39499746912667	0.16383759544896898	0.479671961158789	-5.50961437165882	0	Exon
ENSG00000115267.5	e162773	IFIH1	0.088716844328675	-2.24970008571934	1.39499058360443	0.16383967030330898	0.479671961158789	-4.80527458053402	0	Exon
ENSG00000135362.13	e627129	PRR5L	-0.0773386851816309	-1.76050686731682	-1.39498769753124	0.16384053998639	0.479671961158789	-4.91447506641729	0	Exon
ENSG00000187790.10	e779655	FANCM	-0.0711791071426696	-2.11330761509757	-1.3949803386451	0.16384275751310198	0.479671961158789	-4.83020747453091	0	Exon
ENSG00000052749.13	e595138	RRP12	0.0466070825411813	-0.553829185241805	1.3949801847767698	0.163842803880026	0.479671961158789	-5.213972274284821	0	Exon
ENSG00000185947.14	e884033	ZNF267	0.0593377981837248	-1.5030404131829098	1.3949774475399301	0.16384362872493	0.479671961158789	-4.98704613331668	0	Exon
ENSG00000185947.14	e884037	ZNF267	0.0593377981837248	-1.5030404131829098	1.3949774475399301	0.16384362872493	0.479671961158789	-4.98704613331668	0	Exon
ENSG00000132716.18	e77090	DCAF8	-0.021090286869647	2.29707486119192	-1.39497639735663	0.163843945190287	0.479671961158789	-5.63426588646816	0	Exon
ENSG00000197165.10	e878138	SULT1A2	-0.158530863013979	-2.20431764271117	-1.3949728509475499	0.163845013879151	0.479671961158789	-4.8018801239331905	0	Exon
ENSG00000196338.12	e1159110	NLGN3	-0.0316689291253366	1.52841335143301	-1.39496440759357	0.163847558253878	0.47967544854958005	-5.563460292926071	0	Exon
ENSG00000153317.14	e515970	ASAP1	0.0415378050038455	-0.5536101590468411	1.3949516086643299	0.16385141522273902	0.479682778564265	-5.20440173238074	0	Exon
ENSG00000141837.19	e1026956	CACNA1A	0.0444636421534809	-0.12710260567543302	1.3949412639185301	0.16385453267140898	0.479686051321517	-5.30322214601886	0	Exon
ENSG00000107242.17	e536907	PIP5K1B	-0.0680912381112956	-1.5623403071779298	-1.3949389183663001	0.16385523952330802	0.479686051321517	-4.96668598002704	0	Exon
ENSG00000168802.12	e898580	CHTF8	0.0550201609648075	-1.46290151568626	1.3949298906554197	0.163857960121471	0.479690054370419	-4.9945018354693405	0	Exon
ENSG00000124783.12	e373847	SSR1	-0.0298959846839472	0.5328296334630921	-1.39489529518303	0.16386838615709198	0.47971661464114795	-5.42541364361395	0	Exon
ENSG00000010803.16	e29750	SCMH1	-0.0411257673355013	-0.216946049661127	-1.3948638096343602	0.16387787539141102	0.479735304301841	-5.27479550647907	0	Exon
ENSG00000176658.16	e938280	MYO1D	-0.061199976583782005	0.401797507629897	-1.39486292795041	0.163878141122655	0.479735304301841	-5.394919917223411	0	Exon
ENSG00000198951.11	e1137386	NAGA	0.0398454733563197	0.0371172416897428	1.39485896798093	0.16387933462420098	0.479735304301841	-5.33984801426261	0	Exon
ENSG00000163288.13	e287006	GABRB1	0.0429133410665686	1.59674273696058	1.39485615062018	0.163880183757076	0.479735304301841	-5.5739007280807105	0	Exon
ENSG00000198520.10	e32776	C1orf228	-0.0917671050960787	-2.3198603488541	-1.3948485502398797	0.163882474475275	0.4797373592527249	-4.775949962415219	0	Exon
ENSG00000110274.14	e668963	CEP164	-0.0515267866765372	-1.36754057062728	-1.39484484106462	0.16388359241171802	0.4797373592527249	-4.99984405015835	0	Exon
ENSG00000175826.11	e919186	CTDNEP1	-0.0304711273766198	0.872192906228479	-1.39483952379122	0.163885195035109	0.479738088986687	-5.48122323560776	0	Exon
ENSG00000217555.12	e893267	CKLF	-0.10691819824887401	-3.0055091684788797	-1.3948345063838201	0.163886707289923	0.47973855417652206	-4.6460209228011795	0	Exon
ENSG00000269941.1	e1150141		0.0344348071132459	0.626037626246296	1.3948257202328997	0.16388935547563502	0.479742344493188	-5.44521249285217	0	Exon
ENSG00000171940.13	e1097262	ZNF217	0.08500203880346499	-2.6681279492836603	1.39481048610385	0.16389394718791503	0.47974909833402096	-4.71370554427683	0	Exon
ENSG00000006634.7	e451273	DBF4	0.06710424353771499	-1.82239847360278	1.3948064711866799	0.16389515733857501	0.47974909833402096	-4.90768555929624	0	Exon
ENSG00000167535.7	e701225	CACNB3	-0.0497388350758381	-0.092096040562962	-1.39480459507217	0.163895722827332	0.47974909833402096	-5.314639218389799	0	Exon
ENSG00000101974.14	e1171837	ATP11C	0.0490945376858827	-0.961158454031968	1.3947949440158898	0.163898631822251	0.47975365186255103	-5.115004312688	0	Exon
ENSG00000163520.13	e205144	FBLN2	0.0930687818959051	-2.1126876335597	1.3947882896894601	0.163900637573829	0.47975539729931305	-4.83881562837632	0	Exon
ENSG00000055955.15	e228535	ITIH4	-0.0802136447682572	-2.14282118174359	-1.3947839857128101	0.16390193489127403	0.47975539729931305	-4.820654269332509	0	Exon
ENSG00000145491.11	e322189	ROPN1L	0.19584517925540398	-2.6986997129158596	1.39477782158935	0.16390379291323498	0.479756874398034	-4.719002679709679	0	Exon
ENSG00000113597.17	e332539	TRAPPC13	-0.0337724730627202	0.408646559585371	-1.39475565970884	0.16391047319346397	0.47977246641387394	-5.40220495300177	0	Exon
ENSG00000271723.5	e39516	MROH7-TTC4	-0.0948542883237235	-2.3885886279352797	-1.39474919374112	0.1639124222761	0.47977420988327296	-4.77351920912932	0	Exon
ENSG00000142197.12	e1108965	DOPEY2	0.0474403927110265	-0.756056185798603	1.39473551776524	0.163916544780539	0.47977589820360705	-5.177744959679	0	Exon
ENSG00000074266.18	e659672	EED	-0.0488236088309473	-0.9254097036258	-1.39473512587279	0.163916662914281	0.47977589820360705	-5.11081184952206	0	Exon
ENSG00000165525.17	e780274	NEMF	-0.0325041056195391	0.6550603197167111	-1.3947235226776902	0.163920160660326	0.47977589820360705	-5.44687996662952	0	Exon
ENSG00000189144.13	e1045948	ZNF573	-0.0504182253788962	-0.8764083562961501	-1.3947231126905801	0.163920284250663	0.47977589820360705	-5.1314198515707	0	Exon
ENSG00000137500.9	e658460	CCDC90B	-0.0266868278552676	1.9526256051246298	-1.3947211744608101	0.163920868529665	0.47977589820360705	-5.60184443988258	0	Exon
ENSG00000135372.8	e626383	NAT10	-0.0249719971672582	1.4940217865199399	-1.3947183064273403	0.163921733100707	0.47977589820360705	-5.5629241385656	0	Exon
ENSG00000229036.7	e416398	VDAC1P8	-0.094004024985516	-2.98073090428295	-1.39471585132478	0.163922473196129	0.47977589820360705	-4.65817704858138	0	Exon
ENSG00000095485.16	e596678	CWF19L1	0.0530799973924531	-1.17314137413495	1.39470548136547	0.163925599268336	0.47978057939691104	-5.06326983777045	0	Exon
ENSG00000132405.18	e279322	TBC1D14	0.0266342541951447	1.09008178150203	1.3947015662471203	0.16392677951060197	0.47978057939691104	-5.51067141298796	0	Exon
ENSG00000011376.9	e216343	LARS2	0.0415952296213286	0.0596175034215335	1.3946960446930599	0.163928444036082	0.47978148982092406	-5.33990198617776	0	Exon
ENSG00000222041.10	e139780	LINC00152	-0.0777037042039965	-0.9338536741168492	-1.3946707107518301	0.16393608135980803	0.479799881115529	-5.11800002969517	0	Exon
ENSG00000127191.17	e563477	TRAF2	-0.0504200378729296	-1.01205126656896	-1.3946565570462799	0.16394034833901	0.47980840803297603	-5.08381627342685	0	Exon
ENSG00000258890.6	e967448	CEP95	0.046879675880074995	-0.773190554893399	1.3946397103538102	0.163945427294217	0.479817885728974	-5.14757723940814	0	Exon
ENSG00000154553.13	e318366	PDLIM3	0.057421616900818005	-0.481412626662049	1.3946368362507298	0.16394629379315	0.479817885728974	-5.22322283716383	0	Exon
ENSG00000075856.11	e732344	SART3	-0.0316740721016379	0.15872442466961903	-1.39462413525033	0.16395012299558898	0.47982513106587	-5.35783334220218	0	Exon
ENSG00000014824.13	e286493	SLC30A9	0.0263078765275182	1.83839259207183	1.3946039414083	0.163956211341076	0.47983095682166205	-5.59235006151537	0	Exon
ENSG00000047188.15	e345043	YTHDC2	0.0279539206370986	2.19870571764445	1.39460033865008	0.163957297573194	0.47983095682166205	-5.62712648177596	0	Exon
ENSG00000163811.11	e118789	WDR43	-0.0323813904074268	0.653883075080511	-1.39459602102395	0.163958599345262	0.47983095682166205	-5.44511948200167	0	Exon
ENSG00000197568.13	e44282	HHLA3	0.0754449599235261	-1.7871669802297199	1.3945955771429699	0.163958733176621	0.47983095682166205	-4.91293908363884	0	Exon
ENSG00000009950.15	e444933	MLXIPL	-0.12469600285547901	-3.54852312038171	-1.3945887673933999	0.163960786345559	0.47983095682166205	-4.5788833319435795	0	Exon
ENSG00000198513.11	e780912	ATL1	-0.0347930462979702	0.5813282811159879	-1.3945877123423502	0.163961104449753	0.47983095682166205	-5.43603695128209	0	Exon
ENSG00000168000.14	e638678	BSCL2	0.0335877307333731	1.9590778514025802	1.3945861059644398	0.16396158878318698	0.47983095682166205	-5.60394914642413	0	Exon
ENSG00000152894.14	e411221	PTPRK	-0.0488400859395593	-0.134210739228223	-1.39455272352114	0.163971654052822	0.479856260087464	-5.293726842518231	0	Exon
ENSG00000104219.12	e485104	ZDHHC2	-0.0335292586885238	1.0347299489553	-1.3945484506087398	0.163972942428917	0.479856260087464	-5.500259300911501	0	Exon
ENSG00000149187.17	e631855	CELF1	-0.0995757708703426	-3.0856029432910494	-1.39452251617002	0.163980762390979	0.47986723271608295	-4.63669425331309	0	Exon
ENSG00000110274.14	e668966	CEP164	-0.0428854253807218	-0.46015687384306	-1.3945205389121598	0.16398135860136098	0.47986723271608295	-5.22037886136033	0	Exon
ENSG00000163125.15	e65107	RPRD2	0.0312673278398578	0.7061949889836009	1.39450954253505	0.163984674412358	0.47986723271608295	-5.457497655492739	0	Exon
ENSG00000166783.20	e869617	KIAA0430	0.0375179736317514	0.675493541128919	1.3945083743908602	0.163985026653656	0.47986723271608295	-5.4520755256269	0	Exon
ENSG00000197102.10	e803695	DYNC1H1	-0.019326176286189	3.09841035090488	-1.3945054681247602	0.163985903009371	0.47986723271608295	-5.69126123676525	0	Exon
ENSG00000127463.13	e13564	EMC1	-0.0428538945689339	-0.8919765767390541	-1.3945042245630903	0.163986277994142	0.47986723271608295	-5.12960802773575	0	Exon
ENSG00000115514.11	e144397	TXNDC9	-0.032188366131487005	0.63137215584631	-1.39450315886964	0.163986599344875	0.47986723271608295	-5.439947939772719	0	Exon
ENSG00000168872.16	e900059	DDX19A	-0.0376824057696659	0.0195757095590972	-1.39450010062601	0.163987521534695	0.47986723271608295	-5.33096072517462	0	Exon
ENSG00000116678.18	e42897	LEPR	0.0615928672280161	-0.915568548731389	1.3944950302807502	0.163989050466917	0.47986774547647104	-5.12120122657154	0	Exon
ENSG00000018510.13	e169238	AGPS	-0.0371826977465762	-0.267242527959686	-1.39447631906708	0.163994692814564	0.47988029488014705	-5.26885971491349	0	Exon
ENSG00000139793.18	e761257	MBNL2	0.0258041961859137	4.146479035129491	1.3944541877259902	0.16400136668776902	0.479891385856821	-5.75188175630059	0	Exon
ENSG00000075539.13	e287817	FRYL	-0.0396034039851895	0.6337754063485079	-1.39445120171832	0.164002267156686	0.479891385856821	-5.442364854227519	0	Exon
ENSG00000127603.23	e28072	MACF1	0.0300139941895036	1.03076954531255	1.39444764234905	0.164003340535031	0.479891385856821	-5.50502291286785	0	Exon
ENSG00000079482.12	e1158064	OPHN1	0.0399540057307672	0.123852581199479	1.3944457933244199	0.164003898136763	0.479891385856821	-5.35147389842291	0	Exon
ENSG00000150991.14	e744864	UBC	-0.0341406076229136	5.789209853437929	-1.39442336178481	0.164010662825741	0.479901589698456	-5.83777314445537	0	Exon
ENSG00000137941.16	e46792	TTLL7	-0.10031912831194198	-3.05999284452067	-1.3944226247398999	0.164010885100268	0.479901589698456	-4.654929832443	0	Exon
ENSG00000166526.16	e456619	ZNF3	-0.0498368492390432	-0.910556825222917	-1.39442076245779	0.16401144671954598	0.479901589698456	-5.11408488819458	0	Exon
ENSG00000145730.20	e343169	PAM	0.0332689751039314	4.14316912371727	1.3944158404980702	0.164012931070645	0.479901971692757	-5.752089032832969	0	Exon
ENSG00000055044.10	e179697	NOP58	-0.0487787005903886	-0.7905612800452191	-1.39439355038583	0.164019653388712	0.4799138158962079	-5.14736020551545	0	Exon
ENSG00000010219.13	e681899	DYRK4	-0.0420483246386051	-0.337449986451139	-1.39439344008607	0.164019686653758	0.4799138158962079	-5.25259197257295	0	Exon
ENSG00000114942.13	e181281	EEF1B2	-0.0960906089503591	-2.7268011980629803	-1.3943868771922299	0.164021665950739	0.47991564595633396	-4.695191339751251	0	Exon
ENSG00000185158.12	e937570	LRRC37B	-0.0561012170266484	-1.33465945978537	-1.39437679585884	0.164024706405792	0.479917325432984	-5.0067499569162806	0	Exon
ENSG00000134759.13	e995571	ELP2	0.0358820574988544	0.151437899520604	1.39437599600943	0.164024947636242	0.479917325432984	-5.3599960935216	0	Exon
ENSG00000131558.14	e471133	EXOC4	0.0289934443772997	1.06735071905034	1.39436852767638	0.164027200059853	0.479919954547996	-5.50847889654014	0	Exon
ENSG00000138780.14	e302571	GSTCD	-0.0537786534190361	-1.18238902020748	-1.39436229580706	0.16402907958815302	0.47992149259065797	-5.05202711836117	0	Exon
ENSG00000266173.5	e966010	STRADA	0.0402103920151791	-0.213829477666483	1.3943462242551399	0.16403392683441	0.479929972269011	-5.2839728366408805	0	Exon
ENSG00000067596.10	e949699	DHX8	-0.0888586433692274	-2.8743106628089703	-1.39434370865918	0.16403468555832001	0.479929972269011	-4.67934953338418	0	Exon
ENSG00000136709.11	e152599	WDR33	0.020008155075443002	2.9070974801196803	1.3943327075608798	0.164038003608957	0.47993337361877203	-5.67918775659078	0	Exon
ENSG00000159210.9	e956143	SNF8	0.0536880073410312	-1.27362442451102	1.39432384509644	0.16404067666133598	0.47993337361877203	-5.04147296412401	0	Exon
ENSG00000184900.15	e1114618	SUMO3	-0.0332737409285753	1.66658847259794	-1.39432272969884	0.16404101308434102	0.47993337361877203	-5.573331995099701	0	Exon
ENSG00000104763.18	e486175	ASAH1	0.0260288217216026	4.04906709364354	1.3943218989328998	0.16404126365790198	0.47993337361877203	-5.74722461735971	0	Exon
ENSG00000269793.5	e1075259	ZIM2-AS1	-0.0984980690471742	-3.14508198732329	-1.39431529744577	0.16404325479237	0.479935237983836	-4.62241544593662	0	Exon
ENSG00000121749.15	e721418	TBC1D15	-0.0343709751277667	0.434390891922585	-1.3943079868060801	0.164045459842116	0.479937728156913	-5.4060029902929605	0	Exon
ENSG00000164796.17	e512585	CSMD3	0.0432351393535979	0.0668906742715339	1.39429047805718	0.164050740957074	0.479948478974802	-5.3433522976413705	0	Exon
ENSG00000124194.16	e1092867	GDAP1L1	0.0429219403665102	-0.38472828465204106	1.39428682645264	0.164051842396547	0.479948478974802	-5.255671307355151	0	Exon
ENSG00000089820.15	e1175374	ARHGAP4	-0.0397532211924288	-0.371881332257794	-1.39428104009582	0.164053587756309	0.47994962412349107	-5.24167180722012	0	Exon
ENSG00000170275.14	e210379	CRTAP	-0.0335480238519932	0.726076899994034	-1.3942517719426701	0.164062416230541	0.47996800703059705	-5.457290326046669	0	Exon
ENSG00000171962.17	e928312	DRC3	0.150667408678237	-1.25233992213894	1.39425123145142	0.16406257926822698	0.47996800703059705	-5.05305258741808	0	Exon
ENSG00000153207.14	e107691	AHCTF1	0.033800261604192	0.39737203825054995	1.39424408258149	0.164064735716548	0.47996845841611996	-5.40363463341178	0	Exon
ENSG00000127527.13	e1031476	EPS15L1	0.0374888154981709	-0.34611280626600704	1.39424174272278	0.16406544153687197	0.47996845841611996	-5.25366699824096	0	Exon
ENSG00000134532.15	e692350	SOX5	0.0614422576409489	-1.02827317232721	1.3942192676632401	0.164072221274233	0.47998175954582295	-5.0885504453849695	0	Exon
ENSG00000111325.16	e742875	OGFOD2	0.0949718882695767	-3.10977437672309	1.3942176931191999	0.16407269625289	0.47998175954582295	-4.63939252969083	0	Exon
ENSG00000122707.11	e533500	RECK	-0.0597396115379755	-1.74903661133109	-1.39420825346588	0.164075543850717	0.47998267160703495	-4.90660177377801	0	Exon
ENSG00000169045.17	e370375	HNRNPH1	-0.0331526974392198	0.8745706919417049	-1.39420543975268	0.164076392652216	0.47998267160703495	-5.476581606948731	0	Exon
ENSG00000175785.12	e800156	PRIMA1	-0.0454345244293871	2.35119657952316	-1.3942002870313002	0.164077947061474	0.47998267160703495	-5.64063263272959	0	Exon
ENSG00000105221.16	e1050156	AKT2	-0.028264456920605	0.843409334135073	-1.3941987055798701	0.164078424136416	0.47998267160703495	-5.475567136494581	0	Exon
ENSG00000269858.5	e1051811	EGLN2	0.0329874991863971	0.5124756247055271	1.39417464724738	0.164085681919999	0.479999941866253	-5.42719666300919	0	Exon
ENSG00000169660.15	e984377	HEXDC	-0.0526644165676963	-1.14310502941395	-1.3941689296859199	0.164087406797769	0.48000089163855897	-5.05535920894126	0	Exon
ENSG00000137074.18	e530424	APTX	-0.0301452374223386	0.617703604025135	-1.39416459415021	0.16408871475422698	0.48000089163855897	-5.4391043129228605	0	Exon
ENSG00000198399.14	e114201	ITSN2	0.0313773383063042	0.751681483470292	1.39414585963356	0.164094366725932	0.480013463953738	-5.46277684407076	0	Exon
ENSG00000167840.13	e916749	ZNF232	-0.0475298395604707	-0.40940820428041297	-1.3941199971073899	0.16410216937180402	0.48003232722216704	-5.23633824207788	0	Exon
ENSG00000088179.8	e150735	PTPN4	0.0267256449112254	4.15771560075381	1.3941094501090199	0.16410535144984803	0.48003471474251	-5.7528998814560195	0	Exon
ENSG00000105221.16	e1050380	AKT2	-0.0409586870020881	-0.297413084551094	-1.3941083150304	0.164105693911085	0.48003471474251	-5.25634576870738	0	Exon
ENSG00000094975.13	e82967	SUCO	0.0395678403218877	-0.352368818340358	1.3940874180034097	0.16411199878829	0.480044978593629	-5.253138299863231	0	Exon
ENSG00000102230.13	e1147846	PCYT1B	0.0750848296752965	-2.29622020486207	1.39408610689002	0.164112394372629	0.480044978593629	-4.825476705294361	0	Exon
ENSG00000131473.16	e946176	ACLY	-0.0421093065052371	0.9260972256346021	-1.39408322017274	0.16411326534495002	0.480044978593629	-5.48946034019149	0	Exon
ENSG00000117682.16	e18992	DHDDS	-0.0379538637820828	-0.174067714125681	-1.39406626072059	0.16411838237438198	0.480055985081011	-5.28631823603437	0	Exon
ENSG00000007541.16	e854787	PIGQ	-0.0322172892529986	1.6811423701187	-1.3940520726517	0.16412266331091802	0.480064545785716	-5.58319128669313	0	Exon
ENSG00000134186.11	e53636	PRPF38B	-0.0379905878750958	0.0254297101334409	-1.39403957826281	0.164126433286849	0.48006849987804495	-5.32835139225646	0	Exon
ENSG00000011451.17	e1030303	WIZ	-0.0685853995074736	-2.1142625974212	-1.3940386159165001	0.164126723661706	0.48006849987804495	-4.820069477824941	0	Exon
ENSG00000183726.10	e17674	TMEM50A	-0.0327390873183497	0.6510247620561689	-1.39401451869877	0.164133994794734	0.480081067422105	-5.4452535013689	0	Exon
ENSG00000158747.13	e13894	NBL1	-0.0385148410520469	1.72681440875232	-1.3940079795571203	0.164135967967828	0.480081067422105	-5.585501923068231	0	Exon
ENSG00000162384.13	e38377	C1orf123	-0.0299123705447642	0.747319008052966	-1.3940078491786398	0.16413600730945901	0.480081067422105	-5.4616710242323805	0	Exon
ENSG00000104853.15	e1056618	CLPTM1	-0.0338893254582631	1.58883896272829	-1.3940064235243503	0.164136437500288	0.480081067422105	-5.570455126776661	0	Exon
ENSG00000204334.7	e166302	ERICH2	-0.10093754798298898	-3.10365029469594	-1.3939899002163798	0.16414142346660698	0.480082603895775	-4.63901431138719	0	Exon
ENSG00000214783.9	e437841		-0.0869160668506719	-2.5334397981563197	-1.39398566674135	0.164142700951026	0.480082603895775	-4.73199557561173	0	Exon
ENSG00000268790.5	e1031668		-0.0258659390391511	1.58035543903155	-1.3939809028415098	0.164144138504304	0.480082603895775	-5.567845520360231	0	Exon
ENSG00000143126.7	e54293	CELSR2	0.0309434292414704	2.4115896422301297	1.3939803539708102	0.16414430413200698	0.480082603895775	-5.646473110391719	0	Exon
ENSG00000091127.13	e462646	PUS7	-0.0488070177786984	-1.0071458241736702	-1.39397675684131	0.16414538960808403	0.480082603895775	-5.09230102742266	0	Exon
ENSG00000204706.14	e537427	MAMDC2-AS1	-0.134354751348764	-3.6502779691924103	-1.3939734554089498	0.164146385858854	0.480082603895775	-4.5700621187988695	0	Exon
ENSG00000163214.20	e122047	DHX57	0.0393341468997206	-0.39029960405276204	1.3939690932831397	0.16414770219487698	0.480082603895775	-5.2487792219691105	0	Exon
ENSG00000143442.21	e67163	POGZ	-0.0457417395022301	0.694448412794098	-1.3939681674816	0.164147981570221	0.480082603895775	-5.45287622252894	0	Exon
ENSG00000152234.15	e997113	ATP5A1	0.0235796658644105	3.41871056512315	1.3939572054053997	0.164151289578462	0.480082603895775	-5.7118820066369995	0	Exon
ENSG00000103197.16	e859108	TSC2	-0.0266083708290918	1.09564953452252	-1.39395577290522	0.16415172186548	0.480082603895775	-5.5132187940252395	0	Exon
ENSG00000125691.12	e942323	RPL23	0.107829480610798	-3.3648185830824398	1.3939553144277501	0.16415186022087	0.480082603895775	-4.60040215161011	0	Exon
ENSG00000204316.12	e975187	MRPL38	-0.0311560393090207	0.8300799557527601	-1.39394126802291	0.164156099066887	0.48009104001159497	-5.4726876402194	0	Exon
ENSG00000056998.18	e1143515	GYG2	0.147532863846491	-3.1692211957695497	1.39392586134796	0.164160748502866	0.480100676789996	-4.65824246434706	0	Exon
ENSG00000105258.8	e1044386	POLR2I	-0.029930229644272003	1.5818472331798201	-1.3938882760485602	0.16417209143585199	0.480129888892318	-5.56590316058892	0	Exon
ENSG00000130779.19	e741879	CLIP1	0.0363530463949394	0.3980317465482321	1.39387329810817	0.16417661181976	0.480135864571131	-5.407494807322499	0	Exon
ENSG00000155463.12	e769617	OXA1L	0.0274424138851071	1.57118547575667	1.39387198320362	0.16417700866609197	0.480135864571131	-5.57072439685518	0	Exon
ENSG00000136522.13	e262717	MRPL47	0.0246423196802937	1.5480648895090903	1.39386804217733	0.164178198096564	0.480135864571131	-5.562059273760589	0	Exon
ENSG00000262503.1	e918329		-0.0687455514567663	-1.7761795098713702	-1.39385560420245	0.164181952010823	0.480142881668426	-4.91233427360925	0	Exon
ENSG00000181513.14	e952265	ACBD4	-0.0610406927029739	-1.4003283866482499	-1.3938241885793399	0.164191433871987	0.48016114849962505	-4.99432231052393	0	Exon
ENSG00000243156.7	e1117602	MICAL3	-0.0315512567523147	0.984374341458	-1.39381673060752	0.16419368489735	0.48016114849962505	-5.49658851507447	0	Exon
ENSG00000183914.14	e921500	DNAH2	0.121506128559172	-2.76216578317736	1.39381460456676	0.16419432660043803	0.48016114849962505	-4.7039422270402405	0	Exon
ENSG00000026025.14	e571395	VIM	-0.0557160894273937	3.45707667386847	-1.3938100964628402	0.164195687288158	0.48016114849962505	-5.713945908030831	0	Exon
ENSG00000160193.11	e1112965	WDR4	-0.0727914268881238	-2.0872300007552202	-1.39380448912469	0.164197379771286	0.48016114849962505	-4.82780304847808	0	Exon
ENSG00000122085.16	e197585	MTERF4	-0.03611032607469	2.3043430093091097	-1.3938041598358704	0.16419747916213098	0.48016114849962505	-5.63628848763142	0	Exon
ENSG00000255330.9	e411121		0.0324329967195888	1.8797050948260803	1.3937998657101203	0.16419877528313	0.48016114849962505	-5.59886903732648	0	Exon
ENSG00000151692.14	e110373	RNF144A	-0.0336155920900215	1.4294830565283898	-1.39379614183804	0.164199899287406	0.48016114849962505	-5.554750593535099	0	Exon
ENSG00000283263.1	e547631		0.0457808465921613	0.5734761993305451	1.3937945193136698	0.16420038902794198	0.48016114849962505	-5.43682916655346	0	Exon
ENSG00000130725.7	e1077157	UBE2M	-0.0266174434599141	1.78836479777377	-1.3937848305521798	0.16420331349345	0.48016207567834296	-5.58921129882141	0	Exon
ENSG00000158457.5	e469562	TSPAN33	0.0660680088592491	-1.57264310648022	1.39378449372258	0.164203415163144	0.48016207567834296	-4.964004149727231	0	Exon
ENSG00000185347.17	e807431	C14orf80	-0.0657751347925184	-1.72078114213175	-1.393770939216	0.16420750653705898	0.480170078653005	-4.91288614608558	0	Exon
ENSG00000172785.18	e524298	CBWD1	-0.0574505170727357	-0.28680798770982296	-1.3937552724551299	0.164212235582592	0.48017956212800206	-5.26946956727565	0	Exon
ENSG00000107863.17	e573198	ARHGAP21	-0.0625841977039688	-1.31323596090749	-1.3937512199984898	0.164213458842133	0.48017956212800206	-5.01819686941346	0	Exon
ENSG00000055609.17	e479606	KMT2C	0.0274052177074114	1.1664864224576699	1.39373837797028	0.16421733533468696	0.48018464145594897	-5.523923430996691	0	Exon
ENSG00000173530.5	e489268	TNFRSF10D	0.116753002992305	-1.4537838564269399	1.3937322252473798	0.16421919261914902	0.48018464145594897	-4.99582588215354	0	Exon
ENSG00000117640.17	e18060	MTFR1L	-0.0908556594646328	-2.79257019000927	-1.3937283853316103	0.164220351758858	0.48018464145594897	-4.686084137887709	0	Exon
ENSG00000198467.13	e532974	TPM2	-0.0613364342890382	-0.76612191892241	-1.39372751567359	0.164220614279836	0.48018464145594897	-5.15192894613788	0	Exon
ENSG00000171703.16	e1102478	TCEA2	-0.0333677693808148	0.526846986344349	-1.3937054258396298	0.164227282576156	0.48019187738920505	-5.42721159982768	0	Exon
ENSG00000134453.15	e568139	RBM17	-0.0287377576873495	2.13613404735013	-1.3937038882613102	0.164227746735201	0.48019187738920505	-5.62202483082168	0	Exon
ENSG00000083290.19	e931514	ULK2	-0.0327092375144021	0.61978377332746	-1.39368626626957	0.164233066474491	0.48019187738920505	-5.4416411655365	0	Exon
ENSG00000152818.18	e416751	UTRN	0.0496404496140824	-0.9614481155046349	1.3936849193328797	0.164233473094051	0.48019187738920505	-5.11052804126016	0	Exon
ENSG00000113240.12	e369832	CLK4	-0.043697563412184	0.402849199069626	-1.3936833469256398	0.16423394778068098	0.48019187738920505	-5.40355300846761	0	Exon
ENSG00000088205.12	e150136	DDX18	-0.0348397268555725	0.379418535218546	-1.39368331376395	0.164233957791718	0.48019187738920505	-5.39714095477443	0	Exon
ENSG00000137500.9	e658575	CCDC90B	-0.0296616001117894	1.4646831720255802	-1.39368265969116	0.164234155246991	0.48019187738920505	-5.553979135403661	0	Exon
ENSG00000137185.11	e378527	ZSCAN9	-0.0670244943980851	-1.96956905330478	-1.39368117712971	0.16423460281187502	0.48019187738920505	-4.85464501977608	0	Exon
ENSG00000012660.13	e396581	ELOVL5	-0.0472165701967377	1.94528702430998	-1.3936789323034098	0.16423528049577402	0.48019187738920505	-5.6043512629759205	0	Exon
ENSG00000129295.8	e516526	LRRC6	0.0402312975932138	0.526013705979795	1.3936683175154798	0.16423848499100502	0.4801972860232971	-5.42359011893759	0	Exon
ENSG00000185359.12	e982040	HGS	-0.0262898523311099	1.38779798864526	-1.3936581664295802	0.16424154954360298	0.480200433071408	-5.54839723898146	0	Exon
ENSG00000237742.6	e410677		0.136211277162649	-2.8309058102636	1.39365577788091	0.164242270638559	0.480200433071408	-4.69326816751056	0	Exon
ENSG00000022840.15	e739820	RNF10	-0.0215914230994042	2.7423702719499303	-1.39361276473016	0.164255256576522	0.480224307973731	-5.668190205897679	0	Exon
ENSG00000046889.18	e502149	PREX2	0.0421416796515087	1.51125909059799	1.3936125703009798	0.16425531527766402	0.480224307973731	-5.56227042550748	0	Exon
ENSG00000115084.12	e149804	SLC35F5	0.0478072722951043	-0.901511941204851	1.39361015012443	0.16425604596730498	0.480224307973731	-5.1220175297692	0	Exon
ENSG00000164715.5	e454763	LMTK2	0.034238842750479996	0.70308217829728	1.39360884749163	0.164256439253798	0.480224307973731	-5.45871939639554	0	Exon
ENSG00000091140.12	e463697	DLD	0.0370329005991111	0.432386182625622	1.39360629436748	0.164257210086483	0.480224307973731	-5.41444585881676	0	Exon
ENSG00000145495.14	e322160	MARCH6	-0.0203242760252114	2.71725526660642	-1.39358942544153	0.16426230317802698	0.480235237460313	-5.66607987809712	0	Exon
ENSG00000123728.9	e1169784	RAP2C	0.0404326370665686	-0.485744262837447	1.39356629021793	0.16426928839382401	0.480245110611432	-5.223593772988	0	Exon
ENSG00000155329.11	e350444	ZCCHC10	0.0401888255463857	-0.39116290704714	1.39356414772845	0.164269935286828	0.480245110611432	-5.24298715491285	0	Exon
ENSG00000235954.6	e1125898	TTC28-AS1	-0.078615547038274	-2.26039164758694	-1.3935623651716997	0.164270473504938	0.480245110611432	-4.78737795863126	0	Exon
ENSG00000128581.15	e459921	IFT22	-0.0360709260748051	0.137051731714114	-1.3935565761687903	0.16427222142269501	0.480245110611432	-5.35635283544359	0	Exon
ENSG00000090060.17	e801610	PAPOLA	0.0486686526763404	-1.11929820465547	1.39355580560005	0.164272454087449	0.480245110611432	-5.07218022573295	0	Exon
ENSG00000112796.9	e394977	ENPP5	0.0594929576021736	-1.48025325273287	1.3935480580846797	0.16427479337831197	0.48024798880641706	-4.9986110836644295	0	Exon
ENSG00000175161.13	e235798	CADM2	-0.0333651038663257	1.78682865476004	-1.39354069553295	0.16427701645629902	0.480250527215015	-5.58983826169412	0	Exon
ENSG00000198130.15	e174817	HIBCH	-0.0949630311760459	-2.89422907511403	-1.39352442251677	0.16428193007588002	0.480260931096904	-4.66946783898674	0	Exon
ENSG00000138759.17	e294783	FRAS1	0.0762738489851107	-1.73346072152719	1.3935066226700201	0.164287304847578	0.4802666115684289	-4.944689920089839	0	Exon
ENSG00000112339.14	e413734	HBS1L	-0.10923510518795698	-0.8820021623335209	-1.39350587076482	0.16428753189284304	0.4802666115684289	-5.12721664354882	0	Exon
ENSG00000129028.8	e836485	THAP10	-0.0485336651592563	-0.365587562528882	-1.39350452695144	0.164287937671267	0.4802666115684289	-5.25160825830276	0	Exon
ENSG00000160226.15	e1114219	C21orf2	-0.09819154806583	-3.16997108016212	-1.3934824538311499	0.164294602987956	0.4802812834932721	-4.62927926710051	0	Exon
ENSG00000133943.20	e798116	C14orf159	-0.0271185809652026	1.7079329150153701	-1.3934775906780401	0.164296071519004	0.4802812834932721	-5.5847940865268	0	Exon
ENSG00000134321.11	e110319	RSAD2	0.0858965498566044	-1.30156971178103	1.39347444574063	0.16429702120408	0.4802812834932721	-5.03438190083279	0	Exon
ENSG00000204536.13	e381504	CCHCR1	-0.0561720312935011	-1.11838582964649	-1.39345958208554	0.164301509677536	0.480290443722767	-5.07188993762093	0	Exon
ENSG00000131389.16	e205461	SLC6A6	-0.0768655276725537	-1.52018797536947	-1.3934461385598702	0.164305569385251	0.48029618079080894	-4.97537285483034	0	Exon
ENSG00000104964.14	e1011138	AES	-0.0340041995703108	1.6860788331932	-1.39344360540894	0.164306334360662	0.48029618079080894	-5.57915004758443	0	Exon
ENSG00000243989.8	e226506	ACY1	-0.0599845210054784	-1.09930062451384	-1.39343859926032	0.164307846153982	0.48029618079080894	-5.07196796681043	0	Exon
ENSG00000106052.13	e433352	TAX1BP1	-0.0361067885821704	0.701850635698526	-1.39343064976767	0.164310246821449	0.48029618079080894	-5.454986752267179	0	Exon
ENSG00000106052.13	e433370	TAX1BP1	-0.0361067885821704	0.701850635698526	-1.39343064976767	0.164310246821449	0.48029618079080894	-5.454986752267179	0	Exon
ENSG00000111834.12	e409357	RSPH4A	0.138113478253307	-1.57839152555847	1.39340546166843	0.16431785355128697	0.480312646580164	-4.980832543920741	0	Exon
ENSG00000003756.16	e223854	RBM5	-0.10101503111801101	-3.0001521185095696	-1.39340109953866	0.164319170928345	0.480312646580164	-4.65097036646126	0	Exon
ENSG00000062370.16	e1055866	ZNF112	-0.0867819325141787	-2.9201205794223397	-1.39339853749736	0.164319944676689	0.480312646580164	-4.66891936784574	0	Exon
ENSG00000184640.17	e977708	SEPT9	0.0438217322105155	0.554635097469506	1.3933909283233799	0.164322242698727	0.48031373007116207	-5.435453034391889	0	Exon
ENSG00000153071.14	e327379	DAB2	-0.10560743541259801	-3.09743306840483	-1.39338089986381	0.164325271398511	0.48031373007116207	-4.637754034333519	0	Exon
ENSG00000160716.5	e70037	CHRNB2	0.0442723728529418	2.35009106134259	1.3933791555077601	0.16432579821661	0.48031373007116207	-5.640442597623661	0	Exon
ENSG00000042317.16	e796662	SPATA7	-0.0752874881085223	1.4388076990843999	-1.39337705123495	0.164326433735927	0.48031373007116207	-5.552409255627509	0	Exon
ENSG00000136531.14	e163692	SCN2A	0.0460426953655629	5.32643069477771	1.3933684492038403	0.16432903168691598	0.48031373007116207	-5.818119778018549	0	Exon
ENSG00000224078.12	e809689	SNHG14	0.0594141874096982	-0.6477254191963829	1.3933653344809398	0.164329972390712	0.48031373007116207	-5.19908816660033	0	Exon
ENSG00000114786.16	e226052	ABHD14A-ACY1	-0.0632368062449761	-1.55825117593342	-1.3933557956347902	0.164332853323618	0.48031373007116207	-4.95093689469588	0	Exon
ENSG00000070087.13	e255717	PFN2	0.0278312729423119	2.37206525582036	1.39335541308303	0.164332968863123	0.48031373007116207	-5.63932551293731	0	Exon
ENSG00000185324.21	e909387	CDK10	0.0552460384928101	-1.45592153925497	1.3933535645772799	0.164333527155595	0.48031373007116207	-4.9830351434877596	0	Exon
ENSG00000088387.18	e761883	DOCK9	-0.0389795520924277	0.4802893976332971	-1.39335236565133	0.16433388926036702	0.48031373007116207	-5.4154749716796395	0	Exon
ENSG00000079432.7	e1053834	CIC	-0.0343372773400921	1.77291250782075	-1.39334795982223	0.164335219933004	0.48031373007116207	-5.58962518668324	0	Exon
ENSG00000161813.21	e704268	LARP4	0.043828534723023	-0.593342095242449	1.39334023823123	0.164337552069865	0.480315887979641	-5.19722793684631	0	Exon
ENSG00000165115.14	e540133	KIF27	0.0652230039281494	-0.9498997859149441	1.39333654287721	0.164338668179186	0.480315887979641	-5.11297159463867	0	Exon
ENSG00000213593.9	e633775	TMX2	-0.0279708359675768	1.5050537844377898	-1.3933017164300001	0.164349187107215	0.480342671446249	-5.5609154496296505	0	Exon
ENSG00000137494.13	e658412	ANKRD42	0.0706261047522566	-2.0629735685049	1.39329352190938	0.16435166224196301	0.480345945104565	-4.85701353057964	0	Exon
ENSG00000065609.14	e402367	SNAP91	0.0354640104843872	0.9852364783645441	1.3932731537667298	0.164357814511342	0.48035830943265506	-5.49681867221578	0	Exon
ENSG00000132842.13	e337686	AP3B1	-0.0483550645050974	-0.0956960746235106	-1.39327054369315	0.164358602905868	0.48035830943265506	-5.30515056220703	0	Exon
ENSG00000221978.11	e2196	CCNL2	0.10794095741058901	-3.4173344841092796	1.3932594905864901	0.16436194162075798	0.480364106779848	-4.5996182817324405	0	Exon
ENSG00000122257.18	e875767	RBBP6	0.0320379464806276	2.3279099062407798	1.39325449819275	0.16436344964611802	0.4803645537034939	-5.641158292759809	0	Exon
ENSG00000139112.10	e687886	GABARAPL1	0.0755643682210666	-1.8626392971985	1.3932413144578502	0.16436743203588	0.480371228660989	-4.899112221937941	0	Exon
ENSG00000171858.17	e1100234	RPS21	0.0344463419217323	2.03502074823724	1.39323796496084	0.16436844382472002	0.480371228660989	-5.61078867287777	0	Exon
ENSG00000103066.12	e897827	PLA2G15	0.0600488531376192	-1.97309828403961	1.39321750268244	0.164374625005786	0.48038533282638296	-4.872440122487769	0	Exon
ENSG00000163374.19	e72725	YY1AP1	-0.0838831944236225	-2.28913244128027	-1.3931999252682798	0.16437993487643898	0.48039456438785605	-4.774737898008481	0	Exon
ENSG00000084090.13	e141341	STARD7	0.0221647301864511	5.2290721254724595	1.39319807384152	0.164380494171979	0.48039456438785605	-5.8110558497311295	0	Exon
ENSG00000241769.7	e1172553	LINC00893	-0.0938515924657803	-2.78879614390648	-1.39319191006987	0.16438235618956898	0.480396045556062	-4.70333952355672	0	Exon
ENSG00000122642.10	e435203	FKBP9	0.0506279551499776	-0.631125768668072	1.39318108676223	0.164385625847863	0.480401168248316	-5.190405850136731	0	Exon
ENSG00000130811.11	e1020683	EIF3G	-0.0467753152087888	-0.6219052127148311	-1.3931770914938	0.16438683280764702	0.480401168248316	-5.19901405148259	0	Exon
ENSG00000134318.13	e111848	ROCK2	0.0313752866506737	1.4240833869340899	1.3931726495879	0.164388174703271	0.480401168248316	-5.54989778118484	0	Exon
ENSG00000112294.12	e376864	ALDH5A1	0.0295820088704931	1.49882224365344	1.39315727142683	0.164392820495348	0.48040961287588396	-5.56450188269251	0	Exon
ENSG00000111077.17	e707065	TNS2	-0.0403873282561754	1.14126186016624	-1.39315325314474	0.164394034447694	0.48040961287588396	-5.51926380105082	0	Exon
ENSG00000165752.16	e607144	STK32C	-0.0596119494211369	-1.769688455789	-1.39314962658805	0.16439513006275597	0.48040961287588396	-4.906591342632269	0	Exon
ENSG00000147862.15	e527788	NFIB	0.0983774172344724	-2.8770040528588803	1.3931419740991002	0.16439744196591902	0.480410728385008	-4.68107588806268	0	Exon
ENSG00000204920.10	e1055453	ZNF155	-0.0389853971367425	0.852841854610073	-1.39313939131726	0.164398222258972	0.480410728385008	-5.48001400309603	0	Exon
ENSG00000056487.15	e1139041	PHF21B	0.100507351685244	-3.1769171983053397	1.3931196356224	0.164404190812136	0.48042420948535497	-4.63006000807734	0	Exon
ENSG00000168002.11	e638782	POLR2G	-0.0387923072557316	0.274444305112411	-1.3931073072026599	0.164407915534026	0.480431133462583	-5.379218413343691	0	Exon
ENSG00000108349.15	e944638	CASC3	-0.0319111781813447	0.9322283482397349	-1.39310213435044	0.1644094784002	0.48043174002501704	-5.4897725998849	0	Exon
ENSG00000173369.15	e15944	C1QB	0.0765998538814917	1.3127850312019198	1.39308534262896	0.164414551735549	0.480440673042417	-5.54052822568368	0	Exon
ENSG00000005700.14	e401835	IBTK	-0.036037071529676	0.259117143723315	-1.39308156961346	0.16441569170481501	0.480440673042417	-5.378746905470259	0	Exon
ENSG00000023445.13	e662862	BIRC3	0.074103011759596	-0.770690082501608	1.39307855894111	0.164416601345957	0.480440673042417	-5.1659511833176905	0	Exon
ENSG00000118855.18	e258474	MFSD1	0.0418671602537941	-0.36278058904634297	1.39307227799154	0.164418499077212	0.480442258005207	-5.25528937779662	0	Exon
ENSG00000185339.8	e1128695	TCN2	-0.0530242239838751	-0.36769973670115097	-1.3930646253603998	0.164420811271851	0.48044302795710603	-5.2508834083341505	0	Exon
ENSG00000156802.12	e514357	ATAD2	-0.0731924467960964	-2.24079693822814	-1.39305884920241	0.164422556518146	0.48044302795710603	-4.80352310432416	0	Exon
ENSG00000145685.13	e337758	LHFPL2	-0.121525835037151	-3.61529348419871	-1.39305598839524	0.164423420906391	0.48044302795710603	-4.56988469851999	0	Exon
ENSG00000122971.8	e740041	ACADS	0.103214527390392	-2.91072963433078	1.39305346324294	0.16442418387991597	0.48044302795710603	-4.67599903334112	0	Exon
ENSG00000119787.13	e121730	ATL2	0.0358467278129952	0.5008958924237221	1.39303979256632	0.16442831451462303	0.480451137265006	-5.424034243837109	0	Exon
ENSG00000124813.20	e394893	RUNX2	0.0622886217422416	-0.358747916295324	1.3930205549511798	0.164434127348898	0.48046416169993295	-5.25458816392881	0	Exon
ENSG00000103657.13	e831674	HERC1	-0.0295856434390584	1.6419630193549999	-1.3930130541144299	0.16443639384246803	0.48046447041418	-5.575450631511	0	Exon
ENSG00000268392.1	e1075939		-0.12079432369817801	-3.5150075807267798	-1.39301101345666	0.164437010462789	0.48046447041418	-4.58937104375462	0	Exon
ENSG00000173992.8	e647086	CCS	-0.0458433701426514	-0.780112865938056	-1.3930063356331899	0.16443842395530098	0.48046447041418	-5.15115384398966	0	Exon
ENSG00000137710.14	e665105	RDX	-0.0361386288050839	1.4824909650099	-1.39300226310954	0.164439654552547	0.48046447041418	-5.55825451554849	0	Exon
ENSG00000109971.13	e673607	HSPA8	0.0307327192073051	5.37306823405045	1.3929849722535301	0.164444879419841	0.48047577627791904	-5.81896615518858	0	Exon
ENSG00000186479.4	e331982	RGS7BP	0.0493472648969611	1.9616082928022098	1.39297729416363	0.16444719958818202	0.480475932434519	-5.60174999101074	0	Exon
ENSG00000112659.13	e393121	CUL9	-0.0432001803599962	-0.00906270128767964	-1.39297164862528	0.164448905575058	0.480475932434519	-5.322177360618981	0	Exon
ENSG00000197461.13	e424472	PDGFA	-0.0703569235684802	-1.14021998312631	-1.39297133904955	0.16444899912403302	0.480475932434519	-5.06047502645163	0	Exon
ENSG00000235436.10	e451687	DPY19L2P4	-0.0533552617274708	0.03250482020086	-1.39295829896036	0.164452939672836	0.4804830620476379	-5.3358305066560305	0	Exon
ENSG00000100731.15	e790289	PCNX1	0.0331748364489429	0.24232137842128304	1.3929515469748999	0.16445498006487	0.4804830620476379	-5.37821790131626	0	Exon
ENSG00000113231.13	e337292	PDE8B	0.0527627912187187	1.6062363184534099	1.39294980775903	0.16445550564407502	0.4804830620476379	-5.574320887643441	0	Exon
ENSG00000189079.15	e698682	ARID2	0.0520494407418009	-1.3079885557281299	1.39294334268712	0.164457459355956	0.48048480998093	-5.02366883430125	0	Exon
ENSG00000075711.20	e272998	DLG1	-0.024820230401299	4.58195598740637	-1.39292071288591	0.164464298105136	0.480500830067906	-5.776415223054349	0	Exon
ENSG00000004838.13	e224644	ZMYND10	0.140864277943823	-2.1197202578525003	1.39290038028519	0.16447044282136902	0.480511766146793	-4.8432911374067995	0	Exon
ENSG00000167123.18	e555835	CERCAM	-0.0699509360054648	2.30732281826751	-1.3928993562061203	0.164470752312947	0.480511766146793	-5.63131783784569	0	Exon
ENSG00000168484.12	e488037	SFTPC	-0.0982401912228767	-2.65490647241264	-1.39288722419408	0.16447441881679098	0.480518517775334	-4.714187985123219	0	Exon
ENSG00000269955.2	e473132	C7orf55-LUC7L2	-0.035442066595554	0.935076151841902	-1.3928684076353701	0.16448010562851098	0.480531171653282	-5.48856105877866	0	Exon
ENSG00000080608.9	e525511	PUM3	-0.0512289157471194	-1.2837991134130702	-1.3928526811532802	0.164484858659618	0.48053965751218697	-5.03197143348576	0	Exon
ENSG00000001630.15	e452483	CYP51A1	-0.035913458974567	1.4685419052835398	-1.39284982649891	0.164485721435925	0.48053965751218697	-5.5551583206724695	0	Exon
ENSG00000117616.17	e17558	RSRP1	-0.0559508083032106	1.57879517963407	-1.39284133735924	0.164488287170811	0.480543192854274	-5.57105545838142	0	Exon
ENSG00000017260.19	e248654	ATP2C1	-0.0300152516832122	0.736417857956552	-1.3928299424617498	0.16449173118174598	0.480547698204808	-5.45628835549029	0	Exon
ENSG00000104529.17	e520511	EEF1D	-0.0267890358967394	2.79695155988229	-1.3928272644993502	0.16449254058103902	0.480547698204808	-5.673067586842429	0	Exon
ENSG00000172379.19	e844568	ARNT2	-0.030165143471134997	2.14452921206378	-1.3928185275843399	0.164495181286113	0.48055037560747293	-5.62487903704459	0	Exon
ENSG00000147459.17	e489936	DOCK5	-0.0468093961068489	0.517466756536377	-1.39281449408344	0.164496400409885	0.48055037560747293	-5.4190830596433095	0	Exon
ENSG00000134250.18	e59968	NOTCH2	0.0750089319741913	-1.90934298451913	1.39281077684065	0.164497523950839	0.48055037560747293	-4.8779334607831295	0	Exon
ENSG00000136485.14	e965663	DCAF7	-0.0284507432668226	0.5777588453205539	-1.3928048573013503	0.164499313150452	0.48055164219488206	-5.434381660909411	0	Exon
ENSG00000126581.12	e948389	BECN1	0.0389323358327598	-0.459829503912779	1.39279840749572	0.164501262641507	0.48055337701675	-5.235503763893191	0	Exon
ENSG00000100151.15	e1133861	PICK1	-0.0368739710225243	1.3001799105516798	-1.3927833235670302	0.16450582191438598	0.480562735636819	-5.54111177919538	0	Exon
ENSG00000075711.20	e273023	DLG1	-0.024817546124643	4.58195475659542	-1.39277460913682	0.164508455984263	0.48056393362777206	-5.77661531953496	0	Exon
ENSG00000136205.16	e440213	TNS3	-0.0519552101807005	0.650825069487821	-1.39277258500971	0.164509067812219	0.48056393362777206	-5.44441353132404	0	Exon
ENSG00000170100.13	e908714	ZNF778	0.0260447040377412	3.2227154118063503	1.3927685118108402	0.164510299013301	0.48056393362777206	-5.70193390477888	0	Exon
ENSG00000102349.16	e1157176	KLF8	-0.035938506063944	0.9318688061645649	-1.39276268607019	0.16451205996526	0.480565117525072	-5.4926256364172	0	Exon
ENSG00000263335.1	e869952		-0.0985617722523079	-2.52556941723723	-1.3927490954659398	0.164516168065055	0.48057303334810497	-4.74306026580812	0	Exon
ENSG00000106367.13	e459654	AP1S1	0.0365861210921447	2.9163611686110698	1.3927388350285	0.16451926959008803	0.48057303334810497	-5.67661228235742	0	Exon
ENSG00000128272.14	e1135391	ATF4	-0.0486818750311322	1.28190451585683	-1.39273709763794	0.164519794772882	0.48057303334810497	-5.535773150088849	0	Exon
ENSG00000167965.17	e860051	MLST8	-0.0407463221294278	-0.212006719780706	-1.39273378308054	0.16452079670916198	0.48057303334810497	-5.280617319227519	0	Exon
ENSG00000172534.13	e1175601	HCFC1	-0.0467039935608895	0.252106037349897	-1.39272324928286	0.164523980933871	0.48057303334810497	-5.3770519854202306	0	Exon
ENSG00000130811.11	e1020663	EIF3G	-0.0467602612884238	-0.621054596313781	-1.39271296282823	0.164527090435087	0.48057303334810497	-5.19979384839151	0	Exon
ENSG00000130811.11	e1020710	EIF3G	-0.0467602612884238	-0.621054596313781	-1.39271296282823	0.164527090435087	0.48057303334810497	-5.19979384839151	0	Exon
ENSG00000130811.11	e1020745	EIF3G	-0.0467602612884238	-0.621054596313781	-1.39271296282823	0.164527090435087	0.48057303334810497	-5.19979384839151	0	Exon
ENSG00000123338.12	e709627	NCKAP1L	-0.0956267591301495	-2.88624596954425	-1.39270991557946	0.164528011599073	0.48057303334810497	-4.70532829841898	0	Exon
ENSG00000054793.13	e1097026	ATP9A	0.0203256438994156	3.7359671292483503	1.3927057484465801	0.164529271303236	0.48057303334810497	-5.731775790592709	0	Exon
ENSG00000227200.1	e551915		0.125957320822251	-3.5156894957127403	1.3927043884622299	0.164529682421521	0.48057303334810497	-4.58849285461087	0	Exon
ENSG00000141367.11	e963078	CLTC	0.0188746462140348	3.83834098955118	1.39269879599337	0.164531373012527	0.48057401153848794	-5.737545042378219	0	Exon
ENSG00000198836.8	e270068	OPA1	0.0264954013136503	1.87094907113116	1.3926813333933703	0.16453665200255	0.48057429960870796	-5.59475045891726	0	Exon
ENSG00000198431.15	e730880	TXNRD1	-0.0534772846043726	-1.04234398497758	-1.3926793766488799	0.164537243539547	0.48057429960870796	-5.10015553532717	0	Exon
ENSG00000197451.11	e369538	HNRNPAB	-0.0948004800448897	-3.0205572236807	-1.3926664694262099	0.164541145519908	0.48057429960870796	-4.671106471541361	0	Exon
ENSG00000197451.11	e369546	HNRNPAB	-0.0948004800448897	-3.0205572236807	-1.3926664694262099	0.164541145519908	0.48057429960870796	-4.671106471541361	0	Exon
ENSG00000197451.11	e369554	HNRNPAB	-0.0948004800448897	-3.0205572236807	-1.3926664694262099	0.164541145519908	0.48057429960870796	-4.671106471541361	0	Exon
ENSG00000197451.11	e369561	HNRNPAB	-0.0948004800448897	-3.0205572236807	-1.3926664694262099	0.164541145519908	0.48057429960870796	-4.671106471541361	0	Exon
ENSG00000197451.11	e369568	HNRNPAB	-0.0948004800448897	-3.0205572236807	-1.3926664694262099	0.164541145519908	0.48057429960870796	-4.671106471541361	0	Exon
ENSG00000089177.18	e1082202	KIF16B	0.0473570068246591	-0.842742898414392	1.3926604352188998	0.16454296974413	0.48057429960870796	-5.1372895930881395	0	Exon
ENSG00000167703.14	e912188	SLC43A2	0.0833288614949097	-2.30238387758623	1.39265810572168	0.16454367398740696	0.48057429960870796	-4.79109155824856	0	Exon
ENSG00000167930.15	e853966	FAM234A	-0.0911870816681192	-2.65076998552375	-1.3926528297298	0.164545269010324	0.48057429960870796	-4.71991484879482	0	Exon
ENSG00000117791.15	e98717	MARC2	0.0687194982203561	-1.68217849447793	1.39264914059521	0.164546384305986	0.48057429960870796	-4.93428173632204	0	Exon
ENSG00000139668.8	e757295	WDFY2	0.0257256410028351	3.3369437055027	1.3926372071743198	0.164549992045588	0.48057763854926794	-5.708749209056831	0	Exon
ENSG00000179532.12	e615874	DNHD1	-0.0680686068805413	-0.525440084891032	-1.39263639046688	0.16455023895667198	0.48057763854926794	-5.21031720852586	0	Exon
ENSG00000130653.15	e565273	PNPLA7	-0.0799277973448254	-1.6247668524649599	-1.39263166292473	0.164551668216389	0.480577853363377	-4.94822162438942	0	Exon
ENSG00000184588.17	e43028	PDE4B	-0.209114698256404	-3.01600962614639	-1.3926221241013501	0.164554552080918	0.480582316353905	-4.707836434654321	0	Exon
ENSG00000110583.12	e640303	NAA40	-0.0437500257422197	-0.6950997487749511	-1.3925535510838003	0.164575284829029	0.4806371963225179	-5.17039566713873	0	Exon
ENSG00000240445.3	e929925	FOXO3B	0.0512998732860025	-0.276380600226521	1.39255100358201	0.164576055092958	0.4806371963225179	-5.2722517436281295	0	Exon
ENSG00000138074.14	e116596	SLC5A6	-0.0825152983798953	-1.14290604857594	-1.39253273496611	0.164581578880764	0.480649368431201	-5.06421101263912	0	Exon
ENSG00000073670.13	e951558	ADAM11	0.0815579569967676	-2.09417409384473	1.3925279818883	0.16458301606753198	0.480649605795744	-4.84126427897868	0	Exon
ENSG00000005007.12	e1035814	UPF1	-0.0377434865649222	0.30941379145741904	-1.39251275177277	0.16458762125709697	0.48065909494181397	-5.39141869287802	0	Exon
ENSG00000142798.17	e15706	HSPG2	-0.110065225897216	-3.19891977459426	-1.3924927291424798	0.164593675726316	0.48066841711778	-4.631892852364071	0	Exon
ENSG00000117616.17	e17564	RSRP1	-0.074196243152788	-1.2769445066923	-1.3924897248515502	0.16459458418227899	0.48066841711778	-5.0234678270578605	0	Exon
ENSG00000007341.18	e56723	ST7L	-0.0340984909625925	0.5004665137392279	-1.39248579415745	0.16459577277545298	0.48066841711778	-5.423774699861701	0	Exon
ENSG00000092445.11	e817883	TYRO3	-0.0378541398756237	0.936887722987589	-1.39248257330152	0.1645967467272	0.48066841711778	-5.49106121892515	0	Exon
ENSG00000117713.18	e19311	ARID1A	0.0365597921046727	-0.0773094238138944	1.3924797741082902	0.164597593176278	0.48066841711778	-5.315207608065999	0	Exon
ENSG00000108592.16	e966260	FTSJ3	-0.0507409774818258	-0.624288820281401	-1.39247170165907	0.164600034225621	0.480671446582072	-5.190570566058191	0	Exon
ENSG00000112419.14	e416516	PHACTR2	0.0413189498564871	-0.40953450140772707	1.39246489627743	0.164602092144303	0.480671446582072	-5.23955276627063	0	Exon
ENSG00000092531.9	e819634	SNAP23	-0.0608200137248626	-1.00605268106616	-1.39246289117064	0.16460269848384101	0.480671446582072	-5.093763608059151	0	Exon
ENSG00000130024.14	e423957	PHF10	-0.0780549686042158	-2.10882377263196	-1.39245658235486	0.16460460626579002	0.480673057962044	-4.825955997089269	0	Exon
ENSG00000066135.12	e31472	KDM4A	-0.0563398478621306	-1.5464216126763999	-1.39244910640044	0.164606867011377	0.48067570002	-4.97012522187167	0	Exon
ENSG00000138002.14	e117661	IFT172	-0.0464942726636023	-0.7160605646058901	-1.3924339724511698	0.164611443623856	0.48068510464275604	-5.1642768706995	0	Exon
ENSG00000185864.16	e874015	NPIPB4	0.134742044868693	-3.85970410571067	1.3924259660426297	0.16461386485690196	0.480688215196663	-4.56240679747783	0	Exon
ENSG00000127804.12	e913311	METTL16	-0.0359540207434832	0.21044343513841	-1.3924139359444099	0.16461750295213	0.480688298604605	-5.3692115561891995	0	Exon
ENSG00000226191.3	e108111	CLK3P2	0.18250566497867202	-3.72934639800653	1.39241192561651	0.16461811091355402	0.480688298604605	-4.574086291299599	0	Exon
ENSG00000156170.12	e508347	NDUFAF6	0.0439278595623868	-0.754292812308599	1.39239968633536	0.164621812341785	0.480688298604605	-5.167274375966531	0	Exon
ENSG00000166734.18	e822126	CASC4	0.0246365545552258	2.62139038034296	1.3923971070025802	0.164622592396862	0.480688298604605	-5.6632656237996795	0	Exon
ENSG00000227392.1	e1041208	HPN-AS1	-0.120155262366251	-2.24493731952688	-1.39239485433265	0.164623273663169	0.480688298604605	-4.82528230983404	0	Exon
ENSG00000110514.19	e631039	MADD	0.0338588156219254	0.323915361928649	1.39239459774683	0.16462335126157002	0.480688298604605	-5.39703926378355	0	Exon
ENSG00000065911.11	e135114	MTHFD2	0.116546825256847	-2.20923049340533	1.3923942747185099	0.164623448953991	0.480688298604605	-4.8405975337036296	0	Exon
ENSG00000214021.15	e202515	TTLL3	-0.068037197099868	-1.76271098675945	-1.39239000058667	0.164624741570151	0.480688298604605	-4.905417043409599	0	Exon
ENSG00000132554.19	e509477	RGS22	0.162378706962397	-3.2732360911565603	1.3923464783199098	0.164637904349126	0.48071761616508296	-4.63265959001986	0	Exon
ENSG00000105953.14	e439124	OGDH	0.029053735841741004	1.9603057638679702	1.39234157638764	0.16463938692863503	0.48071761616508296	-5.61080340983896	0	Exon
ENSG00000111145.7	e727133	ELK3	0.071786965658492	-1.7841977427059499	1.3923413915295602	0.16463944283878498	0.48071761616508296	-4.91038263609196	0	Exon
ENSG00000092036.17	e770456	HAUS4	-0.0475801805878715	-0.7837551173497991	-1.39232914800364	0.164643145913497	0.48071761616508296	-5.15217586715819	0	Exon
ENSG00000100038.19	e1122082	TOP3B	-0.07555759411367	-2.23521636792095	-1.3923276401017601	0.16464360198527697	0.48071761616508296	-4.796276067836151	0	Exon
ENSG00000095794.19	e576519	CREM	-0.10352948213362599	-1.95654490977599	-1.392323269602	0.164644923868192	0.48071761616508296	-4.857038427261481	0	Exon
ENSG00000058272.16	e723018	PPP1R12A	0.029474981332185998	0.831864114248672	1.39232119183431	0.164645552303855	0.48071761616508296	-5.476860800773081	0	Exon
ENSG00000069849.10	e253303	ATP1B3	-0.143131177283918	-3.3873490559876402	-1.39232093172755	0.16464563097513002	0.48071761616508296	-4.60146362860804	0	Exon
ENSG00000139514.12	e750696	SLC7A1	-0.0481324022935862	-0.596213777193794	-1.39230135626867	0.164651551803511	0.480730943737586	-5.19309084516375	0	Exon
ENSG00000151067.21	e679869	CACNA1C	0.049220176841755996	-0.9850738738160959	1.39229393045285	0.164653797871189	0.480733542029013	-5.112751855040821	0	Exon
ENSG00000104388.14	e500125	RAB2A	0.0206501318205474	2.61436419598086	1.39228810088644	0.16465556114158802	0.480734211005786	-5.65993944997748	0	Exon
ENSG00000176700.19	e846468	SCAND2P	0.0546851134944408	-1.23151867821918	1.39228420580501	0.164656739295788	0.480734211005786	-5.0407868851693305	0	Exon
ENSG00000156873.15	e882305	PHKG2	-0.0433835158946351	-0.487823933417992	-1.39227345374955	0.164659991527711	0.480739746793674	-5.2191469595877	0	Exon
ENSG00000187118.12	e209365	CMC1	0.0471855930280951	-0.6191108138787199	1.39226311658253	0.164663118311891	0.480744916237354	-5.19815798820327	0	Exon
ENSG00000047457.13	e255375	CP	0.170982955603148	-0.979885993566636	1.39222368374429	0.16467504636102198	0.480775781262144	-5.16899446136007	0	Exon
ENSG00000184271.16	e704942	POU6F1	-0.0386046374804626	0.267953671379267	-1.39220887467193	0.164679526129764	0.480778942403081	-5.37749941368886	0	Exon
ENSG00000141698.16	e946054	NT5C3B	0.0326109603643787	2.5360464242071803	1.39220648485697	0.164680249061352	0.480778942403081	-5.65453445672719	0	Exon
ENSG00000122390.17	e862967	NAA60	-0.0587677887354805	-1.51140137002081	-1.39220314673498	0.164681258864819	0.480778942403081	-4.97109499347956	0	Exon
ENSG00000130826.16	e1177456	DKC1	-0.0360584265392005	-0.0355240780783449	-1.39220217040793	0.16468155421094502	0.480778942403081	-5.32200652077673	0	Exon
ENSG00000133265.10	e1073830	HSPBP1	0.0366666481798889	1.364271977534	1.3921747392648798	0.164689852497477	0.48079920906721296	-5.54825224105655	0	Exon
ENSG00000152822.13	e417156	GRM1	-0.0466791247284043	0.8911788430226371	-1.3921681504806998	0.16469184573962803	0.480801068462677	-5.48668447034069	0	Exon
ENSG00000197043.13	e360729	ANXA6	0.0297960829556255	2.42809740326444	1.39214484604676	0.16469889595450302	0.48081769102270594	-5.645760119732651	0	Exon
ENSG00000116127.17	e134697	ALMS1	0.0758889551534426	-2.27174831147011	1.39213931519464	0.164700569218772	0.48081861610788895	-4.79373761954133	0	Exon
ENSG00000078304.19	e803502	PPP2R5C	0.0416818880244695	0.00896802409362619	1.39212184122805	0.16470585575154098	0.480827055275157	-5.334097502352599	0	Exon
ENSG00000185946.15	e52743	RNPC3	-0.0326430483657515	2.43204709973957	-1.39212079325043	0.16470617280830402	0.480827055275157	-5.646919335838269	0	Exon
ENSG00000177728.15	e973178	TMEM94	-0.0394792370176215	0.556876308529793	-1.3921028713113999	0.164711595010751	0.48083668104120003	-5.435463301571441	0	Exon
ENSG00000058866.14	e267962	DGKG	0.0713829369627732	-1.60629428858899	1.3920968589216798	0.164713414062582	0.48083668104120003	-4.9500176713535105	0	Exon
ENSG00000188976.10	e610	NOC2L	-0.0453182851336144	-0.436303592812629	-1.39209644464202	0.164713539403681	0.48083668104120003	-5.239055354967901	0	Exon
ENSG00000140632.16	e865186	GLYR1	-0.0286903886361075	0.949053637453453	-1.3920792909231698	0.16471872935726098	0.48084787186415906	-5.4940762769701506	0	Exon
ENSG00000114767.6	e225676	RRP9	0.0480708194806603	-0.764339014819441	1.3920720527899098	0.164720919332051	0.48085030501941206	-5.163479818552901	0	Exon
ENSG00000122547.10	e436073	EEPD1	-0.0464371532908167	0.486170775598471	-1.39206499386145	0.16472305510770702	0.48085257991876795	-5.420995022092861	0	Exon
ENSG00000181291.6	e938660	TMEM132E	0.0875084107968001	-2.08525550492577	1.3920438178333	0.164729462331176	0.480867323707883	-4.853346726579	0	Exon
ENSG00000112936.18	e327615	C7	0.146066345308531	-3.66480851325591	1.3920280471630702	0.16473423417978697	0.480876214362515	-4.579064933680059	0	Exon
ENSG00000119777.18	e116195	TMEM214	-0.0478111435558453	-1.22505192317044	-1.39202478557017	0.16473522107717	0.480876214362515	-5.04145976170032	0	Exon
ENSG00000149196.15	e659708	HIKESHI	-0.137706372562776	-3.28964463591215	-1.39198865394351	0.164746154134798	0.480904168781385	-4.60670030876029	0	Exon
ENSG00000179094.14	e922507	PER1	-0.0825931032815104	-0.478761126659197	-1.39198276352971	0.164747936565271	0.48090541171567797	-5.220819407350031	0	Exon
ENSG00000143442.21	e67299	POGZ	-0.0459327289907898	0.336020361430948	-1.39194054891966	0.16476071107025198	0.480935199220448	-5.39376679309107	0	Exon
ENSG00000078018.19	e182257	MAP2	0.0403153186147138	2.7492377940456496	1.3919400747593	0.164760854559517	0.480935199220448	-5.66758575039441	0	Exon
ENSG00000088538.12	e225284	DOCK3	0.0258661036218479	1.40920872719712	1.39192099282449	0.164766629167053	0.480942038679157	-5.552773483076019	0	Exon
ENSG00000143776.18	e101170	CDC42BPA	-0.0265059042074781	1.32878444157576	-1.39191965409598	0.16476703430109196	0.480942038679157	-5.54298147370836	0	Exon
ENSG00000189308.10	e296562	LIN54	-0.0513723286806658	-1.0985181165862399	-1.39191673313278	0.164767918263088	0.480942038679157	-5.07904656289703	0	Exon
ENSG00000181929.11	e701734	PRKAG1	0.0383289555261938	-0.20835437663620104	1.39191222851085	0.164769281489815	0.480942038679157	-5.290248138257059	0	Exon
ENSG00000102893.15	e885348	PHKB	0.0341791805378783	0.16628069646792998	1.3919091591777502	0.164770210362199	0.480942038679157	-5.3645121660514405	0	Exon
ENSG00000116809.11	e11531	ZBTB17	0.049894184446815	-1.1670554253721102	1.3919054328773701	0.164771338057936	0.480942038679157	-5.0589245166857095	0	Exon
ENSG00000178075.19	e241174	GRAMD1C	0.0613531480411584	-0.95385745219629	1.3918741151091698	0.164780816030543	0.480960463409414	-5.11503569512381	0	Exon
ENSG00000228222.1	e164578		-0.107360252033657	-2.9115699050271098	-1.39187404740161	0.16478083652192702	0.480960463409414	-4.67297624938871	0	Exon
ENSG00000171574.17	e1076869	ZNF584	-0.0295637191529227	1.7491782060173602	-1.3918711257347802	0.16478172075284803	0.480960463409414	-5.59032343322171	0	Exon
ENSG00000269352.1	e1065426	PTOV1-AS2	-0.11861989064717698	-3.50394565488909	-1.39186625059052	0.164783196203977	0.4809608097616889	-4.5842067777224695	0	Exon
ENSG00000154511.11	e49682	FAM69A	-0.0519737478771468	-1.11849421697216	-1.39184531494181	0.164789532443157	0.480967629467975	-5.091505856156981	0	Exon
ENSG00000154511.11	e49700	FAM69A	-0.0519737478771468	-1.11849421697216	-1.39184531494181	0.164789532443157	0.480967629467975	-5.091505856156981	0	Exon
ENSG00000164975.15	e528162	SNAPC3	0.0420935696851213	0.882525488435417	1.3918450813519099	0.164789603140904	0.480967629467975	-5.48571523384359	0	Exon
ENSG00000158987.20	e348819	RAPGEF6	0.0273935343709965	1.3800203072011203	1.39183495996965	0.164792666475754	0.480972610231425	-5.5513100748657696	0	Exon
ENSG00000070614.14	e360133	NDST1	-0.0329922325313733	0.9344516505270409	-1.39182347157261	0.164796143603096	0.480977555938846	-5.493315582749309	0	Exon
ENSG00000081177.18	e789594	EXD2	0.0680314194293468	-1.9530928962990002	1.3918192996231002	0.164797406316887	0.480977555938846	-4.87449269997673	0	Exon
ENSG00000154710.15	e443628	RABGEF1	-0.111873113831004	-3.32564592259232	-1.39180859056456	0.164800647635027	0.480977555938846	-4.61406925801013	0	Exon
ENSG00000129295.8	e516513	LRRC6	0.0401784655856561	0.5274250339760821	1.39180668708048	0.164801223768912	0.480977555938846	-5.426361472246441	0	Exon
ENSG00000132964.11	e749993	CDK8	0.0521269267477203	-1.2475148796652	1.3917977635617802	0.164803924700422	0.480977555938846	-5.04895054738398	0	Exon
ENSG00000114125.13	e253259	RNF7	0.0262947707594684	2.9330517373698903	1.39178697874061	0.164807189047461	0.480977555938846	-5.68113282001318	0	Exon
ENSG00000117751.17	e20257	PPP1R8	-0.021233102151571998	2.9814426683193602	-1.39178439452611	0.16480797124413699	0.480977555938846	-5.68633888260818	0	Exon
ENSG00000254505.9	e773761	CHMP4A	-0.033390425033355	0.93116717278825	-1.39178147538169	0.164808854821633	0.480977555938846	-5.489198892639459	0	Exon
ENSG00000002549.12	e281946	LAP3	-0.0481240664576222	0.7240959101373079	-1.3917651997377398	0.164813781259752	0.480977555938846	-5.45990470958631	0	Exon
ENSG00000095951.16	e375129	HIVEP1	0.0385674277129315	0.41226040881504605	1.3917576794934399	0.164816057583214	0.480977555938846	-5.41312781236678	0	Exon
ENSG00000095951.16	e375147	HIVEP1	0.0385674277129315	0.41226040881504605	1.3917576794934399	0.164816057583214	0.480977555938846	-5.41312781236678	0	Exon
ENSG00000182108.9	e867273	DEXI	0.030351583728261	1.99304500019339	1.39174909677535	0.16481865553883	0.480977555938846	-5.614710953240889	0	Exon
ENSG00000176248.8	e564706	ANAPC2	-0.055501731624227994	-1.58581543800355	-1.39174897307218	0.16481869298352803	0.480977555938846	-4.95305561654656	0	Exon
ENSG00000167770.11	e640387	OTUB1	-0.0431330790930025	-0.5667486500335129	-1.3917482635012002	0.164818907769347	0.480977555938846	-5.2207358407914	0	Exon
ENSG00000186187.11	e903094	ZNRF1	0.0344321893017235	1.7643418455322	1.3917368805708799	0.164822353390131	0.480977555938846	-5.59333704276968	0	Exon
ENSG00000116898.11	e26330	MRPS15	0.0304893427556733	0.98131911707679	1.39173684221161	0.16482236500160097	0.480977555938846	-5.49715362349946	0	Exon
ENSG00000255121.2	e670880		0.109302699989031	-3.23003173913441	1.3917357270040802	0.164822702578631	0.480977555938846	-4.6256241879599	0	Exon
ENSG00000109466.13	e314484	KLHL2	0.0923876692967998	-2.68970640850685	1.39173562112026	0.164822734630042	0.480977555938846	-4.7194795655717	0	Exon
ENSG00000156471.12	e508513	PTDSS1	0.0350907292464946	0.839442577901646	1.3917332819823798	0.16482344269665802	0.480977555938846	-5.47660013933597	0	Exon
ENSG00000163798.13	e118219	SLC4A1AP	0.0447458609848184	-0.189878999357737	1.39173182057246	0.16482388507259302	0.480977555938846	-5.29006381975493	0	Exon
ENSG00000197386.10	e277882	HTT	0.0243699845330732	1.9773851127917799	1.3917298151823898	0.164824492115444	0.480977555938846	-5.6116470405326	0	Exon
ENSG00000142156.14	e1115590	COL6A1	0.0702585624407024	-1.66126868077471	1.3917290534217701	0.164824722705109	0.480977555938846	-4.942702783473321	0	Exon
ENSG00000274020.1	e63210	LINC01138	-0.0694474078065115	-1.4631949462051101	-1.3917262603365201	0.16482556819143	0.480977555938846	-4.98098465698708	0	Exon
ENSG00000103148.15	e853639	NPRL3	-0.0612004906437829	-1.35101661460511	-1.3917114725455502	0.164830044613178	0.480986659132051	-5.00832164077754	0	Exon
ENSG00000159140.18	e1107533	SON	0.0316760978401132	1.06049521208238	1.39168851349803	0.16483699474337	0.481001117736599	-5.51127942571231	0	Exon
ENSG00000099783.11	e1018866	HNRNPM	-0.0297907659123488	0.9439270343604541	-1.3916861400045202	0.164837713256583	0.481001117736599	-5.49187122446262	0	Exon
ENSG00000114850.6	e257432	SSR3	0.028133654144543	1.6860921828926203	1.39167905448297	0.16483985822738298	0.481003417327125	-5.581637587305139	0	Exon
ENSG00000136273.11	e440377	HUS1	0.0522690981804898	-1.34425112339614	1.3916732717301799	0.16484160883198903	0.48100456612701	-5.019714781049941	0	Exon
ENSG00000141562.17	e984752	NARF	0.0494676596990592	-0.602606858525008	1.3916663643531497	0.164843699910928	0.481006708397198	-5.20751473104221	0	Exon
ENSG00000116871.15	e25988	MAP7D1	-0.0468687999853314	0.33250378890493	-1.39165819208103	0.16484617393904402	0.481009968051875	-5.39437633858747	0	Exon
ENSG00000165494.11	e658294	PCF11	-0.0314369049241549	0.8124948869259759	-1.39164900653326	0.16484895475408898	0.48101074560474394	-5.47846601326097	0	Exon
ENSG00000227953.6	e107654	LINC01341	0.0590858564341312	-0.670994524407573	1.3916483475008001	0.164849154269669	0.48101074560474394	-5.19278052911327	0	Exon
ENSG00000078304.19	e803494	PPP2R5C	0.027179977491707003	1.36577788373754	1.39162048837798	0.164857588511443	0.481028381809899	-5.54619035735113	0	Exon
ENSG00000001631.15	e452558	KRIT1	-0.0280703375919647	1.1456553843267099	-1.39160979745633	0.164860825233266	0.481028381809899	-5.520385324461611	0	Exon
ENSG00000147246.9	e1166536	HTR2C	0.0544616536189617	-0.30925954951423196	1.3916093143928399	0.16486097148391599	0.481028381809899	-5.29461707572026	0	Exon
ENSG00000127838.13	e185322	PNKD	-0.0420818236492772	0.0487188163154679	-1.39160826795096	0.164861288301422	0.481028381809899	-5.33751761898204	0	Exon
ENSG00000142920.16	e24463	AZIN2	-0.0327513822125131	1.9302356141999297	-1.39160414109421	0.16486253774029003	0.481028381809899	-5.607453803063001	0	Exon
ENSG00000172785.18	e524058	CBWD1	-0.0799572729725915	-1.6018419001183302	-1.3916014902311	0.164863340314061	0.481028381809899	-4.96568630327265	0	Exon
ENSG00000141736.13	e943623	ERBB2	0.0619362882385273	-1.11289082456697	1.39158149293719	0.164869394778284	0.4810388501292361	-5.0806545662878895	0	Exon
ENSG00000187118.12	e209369	CMC1	0.04716040070747401	-0.6190738270739301	1.3915806759149598	0.16486964214692199	0.4810388501292361	-5.19906695119293	0	Exon
ENSG00000141956.13	e1111817	PRDM15	0.0681070838158617	-2.12407173900236	1.39156808091838	0.16487345555127803	0.4810460170795321	-4.829349946105901	0	Exon
ENSG00000170889.13	e1071223	RPS9	-0.0278692459910318	4.4028233076717695	-1.3915501618865902	0.164878881035968	0.48104903167909296	-5.7687171064159815	0	Exon
ENSG00000197818.11	e1096434	SLC9A8	0.0553015031686981	-1.42253899169668	1.3915493919391297	0.164879114161975	0.48104903167909296	-5.00711533835943	0	Exon
ENSG00000134250.18	e59920	NOTCH2	0.039014294536309994	1.23247638783161	1.3915472215873403	0.16487977130614	0.48104903167909296	-5.53652189364267	0	Exon
ENSG00000137273.3	e372516	FOXF2	0.10671599172075098	-3.29070731484245	1.39154674067244	0.16487991691893802	0.48104903167909296	-4.621249578645769	0	Exon
ENSG00000131051.21	e1089359	RBM39	-0.03013075233813	0.8370025916621551	-1.3915387324526798	0.16488234168509802	0.481052146832058	-5.477053739106059	0	Exon
ENSG00000089558.8	e946775	KCNH4	-0.0586037743551318	-0.664294213990556	-1.39152214168052	0.164887365202301	0.481059854546927	-5.19859316657121	0	Exon
ENSG00000197779.13	e1152021	ZNF81	-0.0403341485243419	-0.627005667933105	-1.39151732135755	0.164888824768799	0.481059854546927	-5.18355352271754	0	Exon
ENSG00000160216.18	e1113700	AGPAT3	0.10710575507564399	-3.5602908794587003	1.3915165618886998	0.164889054732555	0.481059854546927	-4.5981488504852805	0	Exon
ENSG00000133392.17	e869770	MYH11	-0.123824610799884	-2.67233186207531	-1.39150685792497	0.164891993070536	0.48106446782938206	-4.7203779388945595	0	Exon
ENSG00000156931.15	e267050	VPS8	0.033224917376642	0.304469390481695	1.3914941533170102	0.16489584005654198	0.481070041133919	-5.389095907974241	0	Exon
ENSG00000108604.15	e966570	SMARCD2	-0.0550642124776545	-1.34589216342327	-1.3914915855372398	0.16489661759470498	0.481070041133919	-5.012851485762179	0	Exon
ENSG00000155256.17	e595945	ZFYVE27	-0.0488220814004366	-0.546060693075099	-1.3914832433952502	0.16489914366136801	0.481070868906086	-5.211612418916349	0	Exon
ENSG00000162144.9	e636444	CYB561A3	-0.0355517249616195	0.830463990495357	-1.39148168510746	0.16489961552649499	0.481070868906086	-5.4789349702217605	0	Exon
ENSG00000265257.5	e988397		0.0285302702598092	1.85119091665558	1.39145430307686	0.16490790724573598	0.481087220661785	-5.59324621946406	0	Exon
ENSG00000054654.15	e786300	SYNE2	0.0687235358424202	-1.9247767182429298	1.39144988171096	0.164909246135989	0.481087220661785	-4.88101166178269	0	Exon
ENSG00000168702.17	e155702	LRP1B	0.0394559052144182	0.0611243438050055	1.39144458612844	0.16491084976975198	0.481087220661785	-5.34332423662458	0	Exon
ENSG00000130254.11	e1014124	SAFB2	-0.0471398970583572	-0.384218525559261	-1.3914413052323202	0.164911843312405	0.481087220661785	-5.2430359436371	0	Exon
ENSG00000074695.5	e1002281	LMAN1	-0.035026298684121	0.405058103712823	-1.39143891682192	0.164912566589478	0.481087220661785	-5.408237873806519	0	Exon
ENSG00000157985.18	e194626	AGAP1	-0.0381215704650844	0.0668642937471345	-1.3914362856551599	0.164913363382701	0.481087220661785	-5.34103865212372	0	Exon
ENSG00000231925.11	e387302	TAPBP	-0.0420662534497138	-0.0433886219860864	-1.39142582818672	0.16491653023468802	0.48108980164485105	-5.33017161067792	0	Exon
ENSG00000115540.14	e176811	MOB4	0.034460921925105005	2.0257348936104	1.3914244010230201	0.16491696242853002	0.48108980164485105	-5.61206261026909	0	Exon
ENSG00000140416.19	e831218	TPM1	0.0283275911820943	1.7785047635800901	1.39141331455224	0.164920319819155	0.481090947154012	-5.59453330743907	0	Exon
ENSG00000169045.17	e370284	HNRNPH1	-0.0331185619364879	0.875344923003754	-1.39140872847652	0.16492170866646	0.481090947154012	-5.48050548446963	0	Exon
ENSG00000079739.15	e42396	PGM1	0.0352317575543187	1.41320086161703	1.3914078294016698	0.164921980943353	0.481090947154012	-5.5562717789268605	0	Exon
ENSG00000198589.10	e311240	LRBA	0.0421581156388915	-0.322027676526937	1.3914051785711599	0.16492278372597596	0.481090947154012	-5.26400262436401	0	Exon
ENSG00000171634.16	e968711	BPTF	0.034860380173598	0.819417275538213	1.3913993968081497	0.164924534696483	0.48109209593228297	-5.47912475576576	0	Exon
ENSG00000049541.10	e446187	RFC2	0.0682859929266356	-2.18678148425005	1.3913880218299401	0.164927979577998	0.481098185863636	-4.825931223633219	0	Exon
ENSG00000108679.12	e979158	LGALS3BP	-0.0531211134566143	1.2562673931603798	-1.39137346344419	0.164932388625263	0.48110552809477203	-5.53714741270679	0	Exon
ENSG00000148218.15	e548443	ALAD	-0.0352411234057396	1.00763502412438	-1.3913684411065301	0.164933909674737	0.48110552809477203	-5.502149260934	0	Exon
ENSG00000126733.20	e1161834	DACH2	0.0824054203641527	-2.55028867078978	1.3913662667501203	0.164934568196807	0.48110552809477203	-4.81018794771445	0	Exon
ENSG00000135899.16	e190912	SP110	0.0858394759684243	-2.31879448294246	1.39134939838002	0.164939676991646	0.481116471223544	-4.79472987677554	0	Exon
ENSG00000115977.18	e131192	AAK1	0.0392707975273131	0.313758087271659	1.39133967053173	0.16494262324538	0.4811182275222371	-5.398564762843421	0	Exon
ENSG00000119321.8	e548220	FKBP15	-0.0465075453368545	-0.9450322360073359	-1.39133590666168	0.16494376321176002	0.4811182275222371	-5.1146828178287596	0	Exon
ENSG00000168675.18	e990654	LDLRAD4	-0.0502513996354083	3.8178527692260897	-1.39133396663093	0.16494435079277697	0.4811182275222371	-5.7366649305195	0	Exon
ENSG00000185164.14	e870844	NOMO2	0.0751379312943867	-0.9486858782471651	1.3913280163828998	0.164946152966236	0.481119525341158	-5.129077553755071	0	Exon
ENSG00000124406.16	e286561	ATP8A1	0.0328513636278614	1.22087784892149	1.39131950704689	0.164948730245922	0.48112308397151204	-5.527050256034269	0	Exon
ENSG00000104946.11	e1065695	TBC1D17	-0.0342119734290336	0.41261823336455206	-1.39129935123524	0.164954835093259	0.481123964800198	-5.41003615428776	0	Exon
ENSG00000119522.16	e551626	DENND1A	0.0377986780185469	1.69404854114782	1.39129029405804	0.164957578411465	0.481123964800198	-5.584479533454009	0	Exon
ENSG00000114331.13	e270867	ACAP2	-0.0423212277290953	-0.327854895754635	-1.39128920147254	0.16495790934578602	0.481123964800198	-5.25732831622682	0	Exon
ENSG00000172889.15	e562856	EGFL7	-0.0606219284043945	-1.11002512818782	-1.39128667653804	0.16495867412766102	0.481123964800198	-5.07261064709141	0	Exon
ENSG00000130669.17	e1048661	PAK4	-0.0538390878550818	-1.1681052711186202	-1.3912769789631598	0.164961611468172	0.481123964800198	-5.0520852039665005	0	Exon
ENSG00000110429.13	e626033	FBXO3	0.0314482175401179	0.390039042801665	1.39126224031772	0.164966075796105	0.481123964800198	-5.408736096895661	0	Exon
ENSG00000110429.13	e626044	FBXO3	0.0314482175401179	0.390039042801665	1.39126224031772	0.164966075796105	0.481123964800198	-5.408736096895661	0	Exon
ENSG00000110429.13	e626055	FBXO3	0.0314482175401179	0.390039042801665	1.39126224031772	0.164966075796105	0.481123964800198	-5.408736096895661	0	Exon
ENSG00000110429.13	e626077	FBXO3	0.0314482175401179	0.390039042801665	1.39126224031772	0.164966075796105	0.481123964800198	-5.408736096895661	0	Exon
ENSG00000110429.13	e626091	FBXO3	0.0314482175401179	0.390039042801665	1.39126224031772	0.164966075796105	0.481123964800198	-5.408736096895661	0	Exon
ENSG00000110429.13	e626101	FBXO3	0.0314482175401179	0.390039042801665	1.39126224031772	0.164966075796105	0.481123964800198	-5.408736096895661	0	Exon
ENSG00000115282.19	e136186	TTC31	-0.11242663071956402	-3.47655388398498	-1.39126068168684	0.164966547909917	0.481123964800198	-4.58678773699202	0	Exon
ENSG00000228065.10	e583001	LINC01515	0.16607288202408801	-3.0785402190040396	1.39125990835297	0.164966782155366	0.481123964800198	-4.67389158968825	0	Exon
ENSG00000061918.12	e313053	GUCY1B3	0.0375217552230211	2.61928709162865	1.3912553353645802	0.16496816733418398	0.481123964800198	-5.65531801283083	0	Exon
ENSG00000092098.16	e773097	RNF31	-0.0465609172130185	-0.595960652643006	-1.3912512957921397	0.164969390946217	0.481123964800198	-5.200113058855219	0	Exon
ENSG00000167702.11	e523288	KIFC2	-0.137843496192055	-3.3911488382719503	-1.39124566759379	0.16497109577451902	0.481124978491052	-4.61319149621892	0	Exon
ENSG00000122376.11	e591071	FAM35A	-0.081572073348618	-2.6873268488467503	-1.39123463439948	0.16497443785989202	0.48113076705496294	-4.70813458049723	0	Exon
ENSG00000090863.11	e902805	GLG1	0.0322713896989134	0.37815734168035603	1.39119894700872	0.16498524834414902	0.481158336152	-5.40560250626403	0	Exon
ENSG00000138613.13	e831340	APH1B	-0.0416887304854374	-0.37309680124311106	-1.39118853401454	0.16498840276671	0.481160479537666	-5.255250033222009	0	Exon
ENSG00000143375.14	e67355	CGN	-0.09537381045140801	-2.8501364876468998	-1.39118755945065	0.164988697995014	0.481160479537666	-4.68082790676909	0	Exon
ENSG00000235558.3	e334797		-0.133793115819726	-2.44304373202125	-1.39118177552551	0.16499045014942598	0.4811616309035511	-4.75571540116667	0	Exon
ENSG00000270024.5	e501485	C8orf44-SGK3	-0.0310601178726618	2.06306673011663	-1.3911727474643303	0.164993185094886	0.481164799285245	-5.61856855357891	0	Exon
ENSG00000144747.15	e234010	TMF1	0.0351330749211174	0.150649841835949	1.39116922790256	0.164994251314211	0.481164799285245	-5.360890727210269	0	Exon
ENSG00000266302.6	e927258		0.152717953810564	-2.7171823964818196	1.39116120561385	0.164996681613296	0.481166502064796	-4.72659801807551	0	Exon
ENSG00000169733.11	e983445	RFNG	-0.0274596848769178	2.29016587906915	-1.3911583393255902	0.16499754994284804	0.481166502064796	-5.639811740228491	0	Exon
ENSG00000115816.14	e121103	CEBPZ	-0.0360827948489708	0.18692773894001802	-1.39114665414044	0.165001089954569	0.48117146201833205	-5.3649800189037595	0	Exon
ENSG00000163006.11	e147039	CCDC138	0.0590962943128428	-1.33485435188865	1.39114376398707	0.165001965531649	0.48117146201833205	-5.01444666479336	0	Exon
ENSG00000169738.7	e983327	DCXR	-0.0428654266507829	0.648395608663246	-1.39113268771945	0.16500532113904598	0.48117357198624106	-5.44877623052035	0	Exon
ENSG00000143514.16	e99610	TP53BP2	0.0415253548350226	-0.0487361690596995	1.3911324147031299	0.165005403851276	0.48117357198624106	-5.31899557847737	0	Exon
ENSG00000128591.15	e469030	FLNC	-0.0936431425521865	-0.83513770833994	-1.3911251095846497	0.16500761700035999	0.48117606745835706	-5.15128581715705	0	Exon
ENSG00000196453.7	e476771	ZNF777	-0.0417440039328268	-0.41212877867524494	-1.3911171399716202	0.165010031489427	0.481177335282683	-5.239670470183531	0	Exon
ENSG00000143850.13	e92615	PLEKHA6	-0.0476497540356191	-0.48647580472578994	-1.3911147136872601	0.16501076656643898	0.481177335282683	-5.2194203038689	0	Exon
ENSG00000072506.12	e1155839	HSD17B10	-0.0638717313440024	-1.65249354927465	-1.39109143172765	0.165017820289743	0.48119329904307107	-4.94578185072734	0	Exon
ENSG00000115421.12	e128203	PAPOLG	0.0292438073484763	1.29429383771116	1.39108440246382	0.165019949986973	0.48119329904307107	-5.54164159205618	0	Exon
ENSG00000188596.10	e727250	CFAP54	0.116891108670511	-2.09363295371935	1.391083203093	0.165020313369449	0.48119329904307107	-4.85365206289526	0	Exon
ENSG00000143224.17	e78413	PPOX	-0.0575987457366712	-1.4135300182786	-1.3910467760644099	0.16503135023076998	0.48121783130272405	-4.99926147478038	0	Exon
ENSG00000052126.14	e690831	PLEKHA5	0.0360005687492239	1.07839960332619	1.39104503470068	0.16503187785269802	0.48121783130272405	-5.51505553154446	0	Exon
ENSG00000007376.7	e856294	RPUSD1	0.0682629515468936	-1.97149229427318	1.39104199457465	0.165032798994237	0.48121783130272405	-4.864769500164299	0	Exon
ENSG00000138785.14	e302469	INTS12	0.0415234628272125	-0.445350436343539	1.3910358165366299	0.16503467091790303	0.481219331257725	-5.2344754634321795	0	Exon
ENSG00000120963.11	e510267	ZNF706	-0.0260843354123238	1.77758988866094	-1.39100116757808	0.16504516972715802	0.481245985841571	-5.594542864228179	0	Exon
ENSG00000110079.16	e635245	MS4A4A	-0.116073629046111	-3.06979263353612	-1.3909833256039301	0.165050576132229	0.481256078677248	-4.707529926285059	0	Exon
ENSG00000249437.7	e334570	NAIP	-0.103904632538468	-2.3478605852040095	-1.3909740664259398	0.165053381864803	0.481256078677248	-4.777404360437691	0	Exon
ENSG00000135740.16	e895130	SLC9A5	-0.0618157644010213	-1.44595183010527	-1.3909522542906898	0.165059991559278	0.481256078677248	-4.999341792778	0	Exon
ENSG00000167615.16	e1071933	LENG8	-0.0260032314050323	3.8141413242889	-1.3909499203873101	0.165060698809921	0.481256078677248	-5.736861205681139	0	Exon
ENSG00000120708.16	e351774	TGFBI	0.12087264936668302	-1.05263928182702	1.39094982033342	0.165060729129642	0.481256078677248	-5.11448657679586	0	Exon
ENSG00000120708.16	e351796	TGFBI	0.12087264936668302	-1.05263928182702	1.39094982033342	0.165060729129642	0.481256078677248	-5.11448657679586	0	Exon
ENSG00000120708.16	e351838	TGFBI	0.12087264936668302	-1.05263928182702	1.39094982033342	0.165060729129642	0.481256078677248	-5.11448657679586	0	Exon
ENSG00000120708.16	e351856	TGFBI	0.12087264936668302	-1.05263928182702	1.39094982033342	0.165060729129642	0.481256078677248	-5.11448657679586	0	Exon
ENSG00000236008.1	e110479		0.134313166367041	-3.0773881550421	1.3909494224956203	0.165060849688022	0.481256078677248	-4.6637361436754805	0	Exon
ENSG00000181090.18	e565723	EHMT1	-0.0421408400605886	-0.7221138271633921	-1.3909346753055	0.16506531863502302	0.481265150074322	-5.16176154266833	0	Exon
ENSG00000251138.6	e721671		-0.100550618269704	-2.62361805709133	-1.39092822597274	0.165067273051418	0.481266288027452	-4.73311291237286	0	Exon
ENSG00000233184.6	e52212		0.0820074618074482	-2.34453560540143	1.39092442724924	0.16506842423101	0.481266288027452	-4.79141043828523	0	Exon
ENSG00000165288.10	e1161392	BRWD3	-0.0311278402766558	0.7420417522490351	-1.3909187859364298	0.16507013380706198	0.481267314081478	-5.46069854519609	0	Exon
ENSG00000245910.8	e501727	SNHG6	0.0348462496694459	2.55762329106807	1.3909132703096598	0.16507180530742402	0.481268229108634	-5.65732540378693	0	Exon
ENSG00000123106.10	e694276	CCDC91	-0.0752276199126178	-1.9685445077266899	-1.3909085996255701	0.16507322075949302	0.481268397615937	-4.8583642860212	0	Exon
ENSG00000125447.16	e972722	GGA3	-0.0483594558683397	-1.04151302889083	-1.39088535562936	0.165080264995209	0.481279543216876	-5.09388480700753	0	Exon
ENSG00000139220.16	e723679	PPFIA2	-0.0384730819323156	0.7803930346641709	-1.39088318936149	0.16508092150755702	0.481279543216876	-5.46954528875103	0	Exon
ENSG00000163462.17	e71134	TRIM46	-0.0606816528436223	-1.2576131067588	-1.39088024292354	0.165081814462569	0.481279543216876	-5.04093308885257	0	Exon
ENSG00000175061.17	e926955	LRRC75A-AS1	0.0295103562077607	4.057047388394009	1.3908780653546298	0.165082474404511	0.481279543216876	-5.751427775268089	0	Exon
ENSG00000127452.8	e1020233	FBXL12	-0.0735591812779002	-2.27478496976011	-1.3908607974553	0.16508770774739903	0.48129084216754897	-4.78713321274813	0	Exon
ENSG00000101849.15	e1144122	TBL1X	0.10561784866890199	-3.14870229109748	1.39084918260157	0.165091227905172	0.48129604422379607	-4.63445193192004	0	Exon
ENSG00000187118.12	e209384	CMC1	0.0471330077022816	-0.619184049570781	1.39084537737202	0.165092381182861	0.48129604422379607	-5.200017676582259	0	Exon
ENSG00000276644.4	e758757	DACH1	0.0413815055953996	1.2467025377978898	1.39084147039006	0.16509356530570402	0.48129604422379607	-5.5352200861661895	0	Exon
ENSG00000188895.11	e944575	MSL1	-0.0538358692837068	-1.17036437273161	-1.3908356197338998	0.165095338526714	0.48129725548243396	-5.054305826925781	0	Exon
ENSG00000131477.10	e948205	RAMP2	-0.12920610027278698	-3.5754891976490097	-1.39080936604769	0.16510329568972698	0.48131649442480395	-4.58366795151993	0	Exon
ENSG00000267575.6	e1038926		-0.0688266058370847	-1.9861141743558401	-1.39079155355528	0.165108694597803	0.48132209654602	-4.89149759373425	0	Exon
ENSG00000115421.12	e128182	PAPOLG	0.0292400768952262	1.29437913603845	1.39078713669153	0.165110033355374	0.48132209654602	-5.54205600035967	0	Exon
ENSG00000118454.12	e44271	ANKRD13C	0.027390326427755997	1.0221613172366701	1.3907861954113998	0.165110318659755	0.48132209654602	-5.50736384905275	0	Exon
ENSG00000182986.12	e1069752	ZNF320	-0.0539195830759168	-1.01026822972268	-1.3907851069335702	0.165110648580596	0.48132209654602	-5.0923176300565896	0	Exon
ENSG00000126773.12	e785257	PCNX4	0.0299563496067143	1.4490911595326101	1.39073407888403	0.16512611589211	0.481362895968782	-5.56064397385108	0	Exon
ENSG00000100024.14	e1123975	UPB1	0.11791163395387999	-3.6493782885603303	1.3907269907106399	0.16512826450266	0.481362895968782	-4.58370272442328	0	Exon
ENSG00000165185.14	e548095	KIAA1958	0.0236474051745198	2.22182046921277	1.39072549464064	0.16512871800326598	0.481362895968782	-5.63473479311621	0	Exon
ENSG00000103855.17	e838353	CD276	-0.0571699702944612	-1.48363191372374	-1.3907195391613	0.165130523284737	0.48136420004596703	-4.98191951933546	0	Exon
ENSG00000101199.12	e1100934	ARFGAP1	-0.0347119265463498	0.61692828724795	-1.3906927803254598	0.165138634861315	0.48138119251945793	-5.4450661110994805	0	Exon
ENSG00000197121.14	e176295	PGAP1	-0.048988892171956996	-0.355079743520803	-1.3906913500187599	0.16513906844778697	0.48138119251945793	-5.2557661894948	0	Exon
ENSG00000275395.4	e1049818	FCGBP	0.179397491446228	-3.2124065309147696	1.39068114818679	0.16514216107960097	0.48138225290726	-4.67855473187594	0	Exon
ENSG00000136840.18	e554543	ST6GALNAC4	-0.060119543610803	-1.77635816279597	-1.39067657257274	0.1651435481672	0.48138225290726	-4.90191270436351	0	Exon
ENSG00000240344.8	e178034	PPIL3	0.0572321255950115	-0.126102816223642	1.39067520534257	0.16514396264180803	0.48138225290726	-5.3056018823529	0	Exon
ENSG00000196465.10	e711920	MYL6B	0.0334783076044849	1.11577503155703	1.3906718256686599	0.165144987190311	0.48138225290726	-5.51444795481612	0	Exon
ENSG00000169738.7	e983377	DCXR	-0.037410899568664	1.57862656474691	-1.3906616683758999	0.165148066403603	0.48138225290726	-5.57445647777771	0	Exon
ENSG00000174469.18	e476108	CNTNAP2	0.0555118611364296	-0.545456457933693	1.39065616374134	0.16514973516795098	0.48138225290726	-5.22622928844469	0	Exon
ENSG00000198089.14	e1129818	SFI1	-0.0424591764502468	-0.5303064580515771	-1.39065611883194	0.16514974878257002	0.48138225290726	-5.210003261077571	0	Exon
ENSG00000120910.14	e488480	PPP3CC	0.0506583890677321	-1.05110432749216	1.3906543136831	0.165150296027523	0.48138225290726	-5.09070814645921	0	Exon
ENSG00000104549.11	e515192	SQLE	-0.0556806135132518	-0.49079024759386	-1.3906287756825702	0.165158038218464	0.481400447474454	-5.2332832435938	0	Exon
ENSG00000162402.13	e39782	USP24	-0.029645358637915002	0.7763533955500791	-1.3906247648320902	0.16515925418706198	0.481400447474454	-5.47120528135088	0	Exon
ENSG00000128581.15	e459938	IFT22	-0.0360685948113174	0.13569767321690498	-1.39061935010412	0.16516089577959803	0.481400946618701	-5.36000962800522	0	Exon
ENSG00000008382.15	e1012927	MPND	-0.0519971395566447	-1.20185965421616	-1.39060848427974	0.165164190027759	0.481400946618701	-5.04555242945108	0	Exon
ENSG00000177406.4	e678616		0.081072272144978	-2.00390947096713	1.39060703882899	0.16516462825627698	0.481400946618701	-4.8581070668606605	0	Exon
ENSG00000174628.16	e872192	IQCK	-0.0535245597287758	-0.9774955109215351	-1.39060628252794	0.165164857550286	0.481400946618701	-5.103784738984871	0	Exon
ENSG00000116117.17	e180713	PARD3B	0.0655710003652082	-1.81524693933823	1.3906001675088	0.16516671149975198	0.481402392050694	-4.9021949370251505	0	Exon
ENSG00000087088.19	e1062434	BAX	-0.0539770004798003	-1.07425257835926	-1.39057217411794	0.165175198727457	0.481413552568374	-5.08524315121767	0	Exon
ENSG00000087088.19	e1062445	BAX	-0.0539770004798003	-1.07425257835926	-1.39057217411794	0.165175198727457	0.481413552568374	-5.08524315121767	0	Exon
ENSG00000087088.19	e1062449	BAX	-0.0539770004798003	-1.07425257835926	-1.39057217411794	0.165175198727457	0.481413552568374	-5.08524315121767	0	Exon
ENSG00000182511.11	e849847	FES	-0.0671338343232632	-1.63713097546507	-1.39056687005335	0.165176806887178	0.481413552568374	-4.94347578968854	0	Exon
ENSG00000163697.16	e285877	APBB2	-0.0542381571596523	-0.893980513347182	-1.3905619203225401	0.165178307625748	0.481413552568374	-5.126033113537731	0	Exon
ENSG00000270024.5	e501464	C8orf44-SGK3	-0.0676882313023899	-1.8650483350225702	-1.39055432408472	0.16518061079469598	0.481413552568374	-4.89457156998685	0	Exon
ENSG00000182389.19	e159533	CACNB4	0.0525758105360405	-0.7710822042776949	1.39054994992446	0.165181937045132	0.481413552568374	-5.19629635527802	0	Exon
ENSG00000169554.17	e156264	ZEB2	-0.10117513298737599	-2.79505048094813	-1.39054942855735	0.16518209512477697	0.481413552568374	-4.70529133042039	0	Exon
ENSG00000126822.16	e787438	PLEKHG3	-0.0767398393471208	-2.4632486531681	-1.39054722516778	0.16518276319856698	0.481413552568374	-4.76320355481044	0	Exon
ENSG00000145016.14	e273502	RUBCN	0.0584355634694764	-1.32539038201545	1.39052250154515	0.165190259609078	0.4814314421987971	-5.02925453484415	0	Exon
ENSG00000103091.14	e903027	WDR59	-0.0434664077394523	-0.61965853204372	-1.39051772881915	0.165191706769387	0.48143170171044203	-5.1882935586995504	0	Exon
ENSG00000100034.13	e1122030	PPM1F	-0.0645947040552256	-1.6981088040679397	-1.39051035902816	0.165193941416587	0.48143204788923905	-4.92016485649833	0	Exon
ENSG00000184381.18	e1134076	PLA2G6	-0.0591522877757997	-1.76975426705272	-1.39050837904298	0.16519454178599302	0.48143204788923905	-4.91056116205808	0	Exon
ENSG00000135709.12	e906483	KIAA0513	0.0443679792693537	0.525074200264735	1.3904640786800502	0.16520797493514	0.481467238275536	-5.43740429935953	0	Exon
ENSG00000172939.8	e212727	OXSR1	-0.0556379650285693	-1.5327773883039901	-1.39045481521373	0.16521078398994798	0.481471466434363	-4.97031000316165	0	Exon
ENSG00000150995.18	e200373	ITPR1	0.0418495327998315	1.32509725356555	1.3904473365753898	0.165213051839601	0.48147324645231204	-5.544586467939499	0	Exon
ENSG00000130811.11	e1020701	EIF3G	-0.0466802900126817	-0.621095281871697	-1.3904438430189698	0.16521411124649202	0.48147324645231204	-5.20278813065973	0	Exon
ENSG00000100028.11	e1124069	SNRPD3	-0.0336859828145344	0.7729758318052771	-1.3904326406178702	0.16521750836406301	0.48147918819824703	-5.46695472378736	0	Exon
ENSG00000141376.21	e964277	BCAS3	0.0469540708887203	-1.20758322469113	1.39040768398934	0.16522507662791502	0.481497285359758	-5.0585779915278	0	Exon
ENSG00000181045.14	e980190	SLC26A11	-0.0765473333247415	-2.05031251227286	-1.3904020337944099	0.165226790123537	0.481498320456274	-4.84081072811534	0	Exon
ENSG00000014824.13	e286456	SLC30A9	0.0266409154432653	1.79602608618506	1.39039620086363	0.165228559050286	0.48149951706995703	-5.59381782388935	0	Exon
ENSG00000175213.2	e629891	ZNF408	-0.0343805436542	0.5347629236496421	-1.3903870723755198	0.165231327434643	0.481503626201616	-5.43175167250782	0	Exon
ENSG00000109861.15	e660045	CTSC	0.0727126993706722	-1.7750858700513998	1.3903663821490901	0.165237602261641	0.48151795337020004	-4.94155643454479	0	Exon
ENSG00000167930.15	e853971	FAM234A	-0.0910013227993942	-2.651360377549	-1.39035784914289	0.165240190160954	0.48152153633663	-4.722577057012679	0	Exon
ENSG00000006607.13	e198626	FARP2	0.0605048253396071	-1.74079412585705	1.3903510722959298	0.165242245472222	0.48152243206248	-4.920377212716071	0	Exon
ENSG00000186020.12	e1044804	ZNF529	0.0194014514062298	3.5768146944859303	1.39034787791596	0.165243214284206	0.48152243206248	-5.72526886312279	0	Exon
ENSG00000137070.17	e531778	IL11RA	-0.0770885480380585	-1.82357145619248	-1.3902987235464799	0.165258122676888	0.481561916802576	-4.89392764286032	0	Exon
ENSG00000149187.17	e631808	CELF1	-0.0628983612684782	-1.5055205375621399	-1.39027478003924	0.165265385048599	0.48157812758680607	-4.973270223728661	0	Exon
ENSG00000148943.11	e624422	LIN7C	0.0209207765366046	4.8370086063431605	1.3902707505497198	0.165266607267971	0.48157812758680607	-5.79437282291587	0	Exon
ENSG00000158805.11	e909574	ZNF276	-0.038891514351475996	0.38280028463054905	-1.39026281404428	0.165269014578158	0.48157812758680607	-5.40532205099505	0	Exon
ENSG00000124357.12	e132998	NAGK	-0.0441194995857477	-0.726266594075801	-1.39025560883576	0.16527120009344598	0.48157812758680607	-5.17136328307126	0	Exon
ENSG00000185737.12	e590321	NRG3	0.0602045608642726	-1.4836624607548898	1.3902555382730502	0.165271221496944	0.48157812758680607	-4.98997344924708	0	Exon
ENSG00000232229.5	e591920	LINC00865	0.11556240403956	-0.43511464354857105	1.39025350934985	0.16527183692278302	0.48157812758680607	-5.2499883383814	0	Exon
ENSG00000149633.11	e1091014	KIAA1755	0.0974724293146544	-2.92871719348498	1.3902485190827	0.16527335060959802	0.48157857969063106	-4.68961279782105	0	Exon
ENSG00000049656.13	e320656	CLPTM1L	0.031355692797072	0.319641601005904	1.3902257536378202	0.165280256135087	0.48159474256348794	-5.39581298504405	0	Exon
ENSG00000196511.13	e476068	TPK1	-0.0522970147707325	-1.1073174497343798	-1.3902159049818101	0.165283243631422	0.48159948888428705	-5.07043410354088	0	Exon
ENSG00000111331.12	e736757	OAS3	-0.0928292151372098	-1.73345493660674	-1.3901849457731101	0.165292635079311	0.48162109129979996	-4.92684293566312	0	Exon
ENSG00000141837.19	e1027222	CACNA1A	0.0430405962337629	0.932860569104417	1.3901825073021699	0.16529337480438902	0.48162109129979996	-5.49800992485597	0	Exon
ENSG00000044115.20	e353422	CTNNA1	0.0595760021718886	-1.58871102973362	1.3901693672685098	0.16529736095705	0.481621652308235	-4.97565675944187	0	Exon
ENSG00000164308.16	e342505	ERAP2	-0.21123286834818603	-3.10348672654975	-1.39016495749572	0.165298698719334	0.481621652308235	-4.64268917035477	0	Exon
ENSG00000173473.10	e218252	SMARCC1	-0.0311038975441994	0.8115813492875941	-1.39016313440268	0.165299251780857	0.481621652308235	-5.47428483838842	0	Exon
ENSG00000175166.16	e265743	PSMD2	0.0225716158821126	2.4269584367205	1.39015846820265	0.165300667346185	0.481621652308235	-5.65121371183875	0	Exon
ENSG00000120685.19	e753489	PROSER1	-0.0581363527764278	-1.8878062864282301	-1.39015565690403	0.165301520202358	0.481621652308235	-4.88490109664761	0	Exon
ENSG00000187531.13	e982781	SIRT7	-0.0970303877631764	-3.0944012459209	-1.39015016553205	0.165303186114833	0.481621652308235	-4.64195371902842	0	Exon
ENSG00000164403.14	e350278	SHROOM1	-0.055608193135148	-0.402429457673793	-1.3901487332655502	0.165303620622293	0.481621652308235	-5.24151073327665	0	Exon
ENSG00000185024.16	e806801	BRF1	-0.0555457847860181	-1.1387617871806799	-1.39014452230798	0.165304898107755	0.481621652308235	-5.07049936847909	0	Exon
ENSG00000112304.10	e377019	ACOT13	0.0389340975117546	1.27072306260087	1.39014007846113	0.16530624625332999	0.481621652308235	-5.53998874495744	0	Exon
ENSG00000166289.5	e1039226	PLEKHF1	-0.0913977233828547	-2.51317541131014	-1.39013700533806	0.165307178562431	0.481621652308235	-4.7504016453009905	0	Exon
ENSG00000129667.12	e976432	RHBDF2	-0.0969090163246165	-2.71134691031911	-1.3901221246147901	0.165311693059939	0.481621652308235	-4.7216926085845	0	Exon
ENSG00000103335.20	e908157	PIEZO1	0.0647863110428454	-1.53806139657503	1.39011983182491	0.16531238865230302	0.481621652308235	-4.9697214576962105	0	Exon
ENSG00000088538.12	e225311	DOCK3	0.0300522781565583	1.11232641309733	1.39010917575262	0.165315621547346	0.481621652308235	-5.52226250228589	0	Exon
ENSG00000177542.10	e610234	SLC25A22	-0.0759650104627213	-2.05029103202302	-1.3901074249298502	0.16531615272570402	0.481621652308235	-4.84968064792618	0	Exon
ENSG00000159733.13	e276628	ZFYVE28	-0.0389525843775219	1.38226170680544	-1.3901047348641398	0.16531696886146802	0.481621652308235	-5.55472519251791	0	Exon
ENSG00000164151.11	e321187	ICE1	0.0447775294206757	-0.66997701440064	1.39010318586915	0.165317438810553	0.481621652308235	-5.1796614323800805	0	Exon
ENSG00000268193.5	e1035955		-0.0567957207534964	-0.7169962911661941	-1.3900962947126299	0.165319529528527	0.481621652308235	-5.166784687704809	0	Exon
ENSG00000168803.14	e820519	ADAL	0.0403011992128113	0.40768791751313105	1.39008704308819	0.165322336423706	0.481621652308235	-5.413079485197071	0	Exon
ENSG00000198837.9	e68899	DENND4B	-0.048120790169373005	-0.411438258550149	-1.3900853626093501	0.16532284627618898	0.481621652308235	-5.23528794659701	0	Exon
ENSG00000131626.16	e651146	PPFIA1	-0.0415688081436466	-0.40114484561698294	-1.3900850485446998	0.16532294156264002	0.481621652308235	-5.2401906226636905	0	Exon
ENSG00000079691.17	e377335	LRRC16A	0.0932688235870775	-3.1111552207523	1.3900848188802901	0.165323011242288	0.481621652308235	-4.648405979878611	0	Exon
ENSG00000173588.14	e725955	CEP83	0.0469048808516994	-0.5888644807864649	1.3900816909706202	0.165323960245035	0.481621652308235	-5.202415840287509	0	Exon
ENSG00000198467.13	e532973	TPM2	-0.0550970430083793	-0.0367209572641866	-1.3900788693191901	0.16532481633305499	0.481621652308235	-5.32442620460811	0	Exon
ENSG00000128973.12	e834895	CLN6	-0.0391889089660976	0.941717735143676	-1.39005446251977	0.165332221486956	0.48163332559314204	-5.49702416880029	0	Exon
ENSG00000084090.13	e141343	STARD7	0.0221144613239169	5.22893914273767	1.3900542428073999	0.165332288150005	0.48163332559314204	-5.81535565065992	0	Exon
ENSG00000186815.12	e737170	TPCN1	-0.0427728169719303	-0.0682576572626995	-1.39005222808034	0.16533289944039098	0.48163332559314204	-5.3139279837117	0	Exon
ENSG00000149636.15	e1090249	DSN1	0.0804961613147793	-2.60168814502623	1.39004023822249	0.165336537330665	0.48163996512085	-4.74215090108417	0	Exon
ENSG00000099817.11	e1007716	POLR2E	0.0283462286412593	1.66628787507038	1.3900269155505702	0.165340579686276	0.48164584601685395	-5.58420879936671	0	Exon
ENSG00000108395.13	e962640	TRIM37	0.0285636332904146	1.20835058084269	1.39002462874587	0.165341273554438	0.48164584601685395	-5.5277071652192	0	Exon
ENSG00000145416.13	e314275	MARCH1	-0.0685175544070158	-1.3501391009827097	-1.39001710802016	0.16534355552788	0.48164619787139706	-5.01898980420704	0	Exon
ENSG00000148719.14	e586111	DNAJB12	-0.0319734627171885	0.3385143191072831	-1.39001527477788	0.165344111782355	0.48164619787139706	-5.39876880243025	0	Exon
ENSG00000163251.3	e181839	FZD5	0.0414470582799155	1.23466317035501	1.3900016636444	0.16534824180655	0.481654270591287	-5.536288416207349	0	Exon
ENSG00000275395.4	e1049816	FCGBP	0.16923347506857	-2.9702301168857503	1.38997263331776	0.16535705073463097	0.481672252756123	-4.72455053193535	0	Exon
ENSG00000163739.4	e293163	CXCL1	-0.20693582351912498	-2.51111536801165	-1.3899685837349498	0.16535827956344398	0.481672252756123	-4.76911485400255	0	Exon
ENSG00000245060.6	e371797	LINC00847	-0.111308314586539	-3.1297066331314904	-1.3899654765419	0.16535922243273998	0.481672252756123	-4.6363637065826	0	Exon
ENSG00000105559.11	e1062205	PLEKHA4	0.0930101304204242	-2.1315822607466	1.3899619620333898	0.165360288905703	0.481672252756123	-4.83771537221479	0	Exon
ENSG00000135823.13	e85635	STX6	-0.0302791064947535	0.6249111063204941	-1.38995893018908	0.165361208919029	0.481672252756123	-5.445723770368611	0	Exon
ENSG00000006744.18	e925508	ELAC2	-0.0356419415609673	0.489209106350496	-1.38994925559577	0.165364144700766	0.48167349813821003	-5.425879903849241	0	Exon
ENSG00000067182.7	e682445	TNFRSF1A	0.0675428761084414	-0.615262197563371	1.3899485656680601	0.16536435406271602	0.48167349813821003	-5.20167830108569	0	Exon
ENSG00000166343.9	e586841	MSS51	0.090070380864132	-2.8776402545086497	1.38994210564044	0.165366314399528	0.48167525028690794	-4.68456233441664	0	Exon
ENSG00000147996.16	e536053	CBWD5	0.084222406313837	-1.13075072975324	1.3899107430497102	0.16537583182837398	0.48169486096996394	-5.07758968487083	0	Exon
ENSG00000027001.9	e749117	MIPEP	0.0623115263762592	-1.77823580584047	1.38990981943249	0.16537611211956402	0.48169486096996394	-4.9171029160637305	0	Exon
ENSG00000174672.15	e611621	BRSK2	0.0335193392564512	0.7136760019532429	1.3899064863568202	0.165377123614899	0.48169486096996394	-5.46273796111431	0	Exon
ENSG00000083454.21	e914281	P2RX5	0.0721288351553478	-2.22591694144533	1.38989257718571	0.165381344710138	0.48170289819960205	-4.83357440279795	0	Exon
ENSG00000186063.12	e99058	AIDA	0.0397480388426937	-0.253292268317739	1.38988486361999	0.16538368562487302	0.48170289819960205	-5.28120903224437	0	Exon
ENSG00000161904.11	e387977	LEMD2	-0.0259413818626072	2.10845764451397	-1.38988396075981	0.165383959626728	0.48170289819960205	-5.6274865410612	0	Exon
ENSG00000115307.16	e136403	AUP1	-0.0269753065615507	1.5537082305253402	-1.38986544593693	0.165389578618719	0.48171530624086206	-5.57245832945744	0	Exon
ENSG00000122126.15	e1168855	OCRL	0.0354497651325705	0.281475135948812	1.38985429988159	0.16539296136150303	0.481719812769589	-5.39107602580518	0	Exon
ENSG00000164403.14	e350258	SHROOM1	-0.0499294318987083	0.0475232068960615	-1.38983841283627	0.165397783048941	0.481719812769589	-5.33756121113397	0	Exon
ENSG00000120594.16	e571988	PLXDC2	-0.0314693355248606	4.398010180398	-1.3898335656279999	0.165399254188392	0.481719812769589	-5.772012341471711	0	Exon
ENSG00000105397.13	e1021451	TYK2	-0.0489168739865524	-1.02116727583642	-1.38983217017091	0.16539967771483402	0.481719812769589	-5.09678377850874	0	Exon
ENSG00000185246.17	e779500	PRPF39	0.0438279085311786	-0.7893893469225429	1.3898290303637701	0.16540063066102498	0.481719812769589	-5.15432543394527	0	Exon
ENSG00000196586.13	e401200	MYO6	0.0308930371970508	1.00856030144258	1.3898283962809899	0.16540082310862697	0.481719812769589	-5.50642806936262	0	Exon
ENSG00000197324.8	e769914	LRP10	0.0505491197466212	-0.161074685346366	1.38982750445344	0.16540109378346698	0.481719812769589	-5.302150061593969	0	Exon
ENSG00000204650.13	e952955	CRHR1-IT1	-0.0380350571130854	1.9660867058880702	-1.38982452754338	0.165401997295374	0.481719812769589	-5.6114760699908794	0	Exon
ENSG00000177731.15	e929080	FLII	-0.0504793049366118	-1.01635949011288	-1.38980751149974	0.16540716184882598	0.48172769309113006	-5.097072394713679	0	Exon
ENSG00000137764.19	e834639	MAP2K5	0.08351678557843902	-2.57321394122097	1.38980593192198	0.165407641273955	0.48172769309113006	-4.7392228034	0	Exon
ENSG00000237399.7	e567142	PITRM1-AS1	0.137536057512482	-3.40596681048883	1.38980218042238	0.165408779913582	0.48172769309113006	-4.606634817472741	0	Exon
ENSG00000138030.12	e116387	KHK	-0.0416650149404571	-0.13220608965627498	-1.38977812969847	0.16541607983040602	0.481736330812337	-5.30665470093597	0	Exon
ENSG00000138030.12	e116395	KHK	-0.0416650149404571	-0.13220608965627498	-1.38977812969847	0.16541607983040602	0.481736330812337	-5.30665470093597	0	Exon
ENSG00000138030.12	e116413	KHK	-0.0416650149404571	-0.13220608965627498	-1.38977812969847	0.16541607983040602	0.481736330812337	-5.30665470093597	0	Exon
ENSG00000158019.20	e118282	BRE	-0.0380013974758327	-0.0982772993095295	-1.3897744994463102	0.16541718171189002	0.481736330812337	-5.313492145993401	0	Exon
ENSG00000136003.15	e732404	ISCU	-0.105875272451372	-3.11980523780711	-1.3897642949603501	0.165420279084044	0.4817397109004679	-4.63342354144542	0	Exon
ENSG00000120708.16	e351844	TGFBI	0.152245055060511	-3.1483018026538505	1.38976110695341	0.16542124675018602	0.4817397109004679	-4.66267031761344	0	Exon
ENSG00000271614.1	e725204	LINC00936	0.0505847469856126	2.2420626243008996	1.389756053814	0.165422780554836	0.4817397109004679	-5.6320240764553	0	Exon
ENSG00000172361.5	e998764	CFAP53	0.0993119700167269	-2.15113106960947	1.3897502588594197	0.165424539539575	0.4817397109004679	-4.82640325587993	0	Exon
ENSG00000083312.17	e335331	TNPO1	0.0278856591892787	1.16159719877481	1.38974828962046	0.16542513728022698	0.4817397109004679	-5.52787346574721	0	Exon
ENSG00000125037.12	e203300	EMC3	0.0212660223151651	2.14803900693883	1.3897157311971498	0.16543502026513698	0.48176220140678294	-5.628842609224599	0	Exon
ENSG00000091140.12	e463788	DLD	0.0369602087499082	0.43143498460651203	1.3897138924711	0.165435578416707	0.48176220140678294	-5.41952307652817	0	Exon
ENSG00000004139.13	e933304	SARM1	-0.065717983519301	-1.6974146278941202	-1.38968287246529	0.16544499485983402	0.48178566502003006	-4.92363249646235	0	Exon
ENSG00000170017.12	e238338	ALCAM	-0.0305902938665273	2.7734111541034596	-1.3896657778762502	0.16545018427195002	0.481795466759049	-5.67456349682534	0	Exon
ENSG00000081479.12	e164959	LRP2	-0.11036986683007101	-1.66835462069897	-1.38965898543302	0.16545224629114902	0.481795466759049	-4.97506566887171	0	Exon
ENSG00000123146.19	e1028751	ADGRE5	-0.102030326705261	-2.7018540519503498	-1.38965135453641	0.16545456286739002	0.481795466759049	-4.72366918230875	0	Exon
ENSG00000166025.17	e661753	AMOTL1	0.0542627630246761	-0.959175500542278	1.38964999207464	0.165454976484088	0.481795466759049	-5.113066484285469	0	Exon
ENSG00000131771.13	e943026	PPP1R1B	0.0428138128220702	4.800612930116889	1.3896384909534498	0.165458468030245	0.481795466759049	-5.7953775777501795	0	Exon
ENSG00000099290.15	e580396	FAM21A	-0.0429487676877015	-0.117641744181931	-1.38963630084135	0.16545913291760198	0.481795466759049	-5.30695479883037	0	Exon
ENSG00000170525.18	e568152	PFKFB3	0.0610430440431156	1.36909418201407	1.38962521307744	0.165462499038392	0.481795466759049	-5.555228225874339	0	Exon
ENSG00000213523.10	e354982	SRA1	-0.0342489372852984	0.797099979318833	-1.38962280873814	0.16546322897566798	0.481795466759049	-5.4738700532854905	0	Exon
ENSG00000056050.6	e315668	HPF1	0.03959315628452299	0.48286172273247396	1.38962224435573	0.16546340031779502	0.481795466759049	-5.424156195602831	0	Exon
ENSG00000056050.6	e315670	HPF1	0.03959315628452299	0.48286172273247396	1.38962224435573	0.16546340031779502	0.481795466759049	-5.424156195602831	0	Exon
ENSG00000149972.10	e662415	CNTN5	0.0815640899146444	-2.30020530493634	1.3896203229012098	0.165463983657501	0.481795466759049	-4.81853202081092	0	Exon
ENSG00000163636.10	e233020	PSMD6	-0.0512934670257923	-1.20276547392527	-1.38961486357622	0.165465641077596	0.481795466759049	-5.05959210584092	0	Exon
ENSG00000110841.13	e693955	PPFIBP1	-0.10043195602306301	-3.01426331372604	-1.38961358377619	0.16546602961943901	0.481795466759049	-4.659165701558339	0	Exon
ENSG00000100554.11	e788422	ATP6V1D	0.0238372061292042	2.60476976881366	1.38958844901207	0.165473660566569	0.48181208745137605	-5.66259625206627	0	Exon
ENSG00000085982.13	e193920	USP40	0.0519925121773066	-0.915429053224636	1.38958268051225	0.16547541192814003	0.48181208745137605	-5.12314260886639	0	Exon
ENSG00000213676.10	e385176	ATF6B	-0.038228254749499	0.148103314597856	-1.3895813518099498	0.165475815334514	0.48181208745137605	-5.362546518511389	0	Exon
ENSG00000100614.17	e785353	PPM1A	-0.0348234021797404	0.10963360800890401	-1.3895713724713998	0.165478845178241	0.48181404664699395	-5.35153110256085	0	Exon
ENSG00000253729.7	e497993	PRKDC	0.0241068968542641	1.77083038850683	1.3895624263765702	0.165481561352735	0.48181404664699395	-5.59636986618032	0	Exon
ENSG00000065609.14	e402390	SNAP91	0.0359935509160522	0.8886371601289609	1.38955884641695	0.165482648293978	0.48181404664699395	-5.490060665580879	0	Exon
ENSG00000109062.10	e971657	SLC9A3R1	-0.0480608022264866	1.7384176258322501	-1.3895546180145202	0.165483932121272	0.48181404664699395	-5.59213168285218	0	Exon
ENSG00000148848.14	e606311	ADAM12	-0.0718635354762093	-0.849424958046554	-1.38955456079602	0.165483949494	0.48181404664699395	-5.13848663188054	0	Exon
ENSG00000133131.14	e1164615	MORC4	-0.0543885361636861	-0.6860790719970961	-1.3895522754407001	0.16548464337663	0.48181404664699395	-5.173564150346629	0	Exon
ENSG00000074706.13	e419820	IPCEF1	-0.0622632184869267	-1.36241263142891	-1.3895276752615702	0.16549211265503	0.481831836213632	-5.04326381211183	0	Exon
ENSG00000130811.11	e1020725	EIF3G	-0.0466193165345305	-0.6209331959371049	-1.3894747829677998	0.16550817304562698	0.481874638386247	-5.20410376896986	0	Exon
ENSG00000150403.17	e765515	TMCO3	-0.040310225028169	0.00289362024064142	-1.3894623852472499	0.16551193770074302	0.481875449209698	-5.32664300103338	0	Exon
ENSG00000187240.13	e663312	DYNC2H1	0.0493970214842507	-0.43719791203005703	1.38945866371534	0.165513067782728	0.481875449209698	-5.2396977609065	0	Exon
ENSG00000259434.1	e815049		0.11515922025561201	-2.2944530781899903	1.3894565858037	0.165513698764808	0.481875449209698	-4.839234832177151	0	Exon
ENSG00000100554.11	e788366	ATP6V1D	0.0260084910755832	2.3053536633994502	1.38945595930879	0.16551388900764302	0.481875449209698	-5.63916705180982	0	Exon
ENSG00000268434.5	e1058241		-0.0805192401317256	-2.49916507168407	-1.38944366914983	0.165517621098016	0.48188235707364796	-4.7558459809114595	0	Exon
ENSG00000185024.16	e806710	BRF1	-0.0538651012069597	-1.39107307455524	-1.38943286419353	0.165520902236928	0.48188722160001396	-5.00267440232109	0	Exon
ENSG00000133466.13	e1132631	C1QTNF6	-0.136471267846605	-3.6036197722534102	-1.38942921376132	0.16552201077405	0.48188722160001396	-4.57999668550001	0	Exon
ENSG00000189042.13	e1044963	ZNF567	-0.0723726032341771	-2.04246491830906	-1.3894146250108999	0.165526441037344	0.481896161783833	-4.85121273041795	0	Exon
ENSG00000133460.19	e1123351	SLC2A11	0.0486009871808673	-0.606533029588119	1.3893966524292902	0.165531899014415	0.481908093773355	-5.20203056637246	0	Exon
ENSG00000168813.16	e1039526	ZNF507	0.0227501418719518	3.53539640541539	1.38938426930534	0.16553565964435	0.481915084171245	-5.72462118892889	0	Exon
ENSG00000160948.13	e523143	VPS28	-0.0288590621157782	1.85573282211671	-1.38937953196345	0.16553709834440303	0.481915314799949	-5.604377169358339	0	Exon
ENSG00000165219.21	e552643	GAPVD1	-0.0282713877268345	1.05245013378903	-1.38937462441868	0.16553858874393	0.48191569593229705	-5.51037627019908	0	Exon
ENSG00000104313.17	e502963	EYA1	0.0607007151753452	0.25315387542642703	1.3893641730439699	0.165541762813745	0.4819209785165971	-5.388839366863179	0	Exon
ENSG00000108826.15	e957596	MRPL27	0.0292378180461333	1.2650330500951998	1.38933680686847	0.165550074105836	0.48193751483645497	-5.5390725451269605	0	Exon
ENSG00000144802.11	e238261	NFKBIZ	0.132311453860553	-3.41856473684182	1.3893365168418703	0.16555016219055899	0.48193751483645497	-4.6046747944436905	0	Exon
ENSG00000169045.17	e370435	HNRNPH1	-0.0331364189698627	0.878834702354146	-1.38932828193358	0.165552663250461	0.48194016491096997	-5.48388021834635	0	Exon
ENSG00000007202.14	e933861	KIAA0100	0.0239419133725358	1.97238993858291	1.38932456674126	0.16555379161706102	0.48194016491096997	-5.61500297130749	0	Exon
ENSG00000105793.15	e451969	GTPBP10	0.0548837463688802	-1.4721394150474	1.3893186823888302	0.16555557880608301	0.481941409791039	-4.99164553510817	0	Exon
ENSG00000110841.13	e694045	PPFIBP1	-0.0529058846597992	-1.12670763157868	-1.3892938977026499	0.16556310654357	0.48195843741870703	-5.06794255999139	0	Exon
ENSG00000112981.4	e352434	NME5	0.0457394032406073	1.14450938603949	1.3892828852783898	0.165566451378954	0.48195843741870703	-5.51999307158432	0	Exon
ENSG00000054654.15	e786346	SYNE2	-0.0488002893403778	-0.8159139622212249	-1.38927902840086	0.165567622851561	0.48195843741870703	-5.15108130571776	0	Exon
ENSG00000154727.10	e1105190	GABPA	-0.042798227465859	-0.503269977138557	-1.38927789617872	0.16556796674939	0.48195843741870703	-5.2203781953216	0	Exon
ENSG00000250644.3	e611760		-0.0566046632684809	-0.7731328410195408	-1.38927283829566	0.16556950302253	0.48195843741870703	-5.15868028572771	0	Exon
ENSG00000066583.11	e348591	ISOC1	-0.0590264606471621	-1.39477345908707	-1.3892725660495702	0.165569585714418	0.48195843741870703	-5.0108015485565796	0	Exon
ENSG00000204624.7	e9247	DISP3	-0.10222642511866803	-2.6104986374813	-1.3892644175322801	0.165572060755333	0.48196168433682396	-4.73797923429061	0	Exon
ENSG00000137573.13	e502478	SULF1	0.09998667653659599	-1.6164386299183702	1.3892573468999698	0.165574208420754	0.48196207066175795	-4.97392542432595	0	Exon
ENSG00000140983.13	e855283	RHOT2	-0.0537451759043897	-0.8959514395953009	-1.3892550282691398	0.16557491269661498	0.48196207066175795	-5.12286982745459	0	Exon
ENSG00000169762.16	e281713	TAPT1	-0.0388452706274327	-0.0817310722353036	-1.3892338331881202	0.165581350731923	0.48197417444546997	-5.3103530944156505	0	Exon
ENSG00000076864.19	e15172	RAP1GAP	0.0423532240132116	2.6553103174230896	1.38923238652554	0.16558179016458402	0.48197417444546997	-5.66683753907389	0	Exon
ENSG00000118473.21	e43159	SGIP1	-0.0287269940251473	2.00750144054131	-1.3892257368393899	0.165583810059012	0.481976096275118	-5.61500673267188	0	Exon
ENSG00000082898.16	e129030	XPO1	0.0275423421795042	2.47335347882946	1.3892107697359801	0.165588356502395	0.48198163819853296	-5.655157888240909	0	Exon
ENSG00000272916.5	e587640		-0.0275961258258606	1.17576751935223	-1.38921051681245	0.16558843333186601	0.48198163819853296	-5.5331332928507	0	Exon
ENSG00000155530.2	e471206	LRGUK	-0.0665809515404027	-1.6475076431551001	-1.3892057389430499	0.16558988468934802	0.48198190508103206	-4.94147791869346	0	Exon
ENSG00000135077.8	e362290	HAVCR2	-0.0671995100533926	-1.37451306015975	-1.38918466990365	0.165596284875935	0.48199657638064297	-5.03503125273446	0	Exon
ENSG00000139220.16	e723699	PPFIA2	0.0387366498032934	-0.0253405555347953	1.38917338871606	0.165599711862923	0.48199965333633793	-5.33295024351812	0	Exon
ENSG00000168488.18	e878718	ATXN2L	-0.0789562026564576	-2.30920613014491	-1.3891722379619598	0.16560006144077402	0.48199965333633793	-4.80424371887928	0	Exon
ENSG00000123200.16	e755200	ZC3H13	-0.0429475938192659	1.9206380502031601	-1.3891671360966298	0.165601611299981	0.48200020676136895	-5.60846622820417	0	Exon
ENSG00000206760.1	e213834	SNORA6	0.0884461053910732	-2.9122624318715093	1.38913303866923	0.165611969795105	0.48202407781527296	-4.68934637024829	0	Exon
ENSG00000132613.14	e900568	MTSS1L	-0.0390271611925638	2.39020296444887	-1.3891311871258998	0.16561253229150902	0.48202407781527296	-5.64845075464555	0	Exon
ENSG00000254870.5	e381993	ATP6V1G2-DDX39B	-0.0285585603053005	1.4448128555290902	-1.38911772448594	0.16561662226703602	0.482027139905837	-5.561908253654559	0	Exon
ENSG00000151893.14	e603078	CACUL1	0.0279782246153924	1.1434539513276798	1.3891151634368102	0.16561740032725303	0.482027139905837	-5.521995486101179	0	Exon
ENSG00000088538.12	e225295	DOCK3	0.0363692864523329	0.8585289290914442	1.3891135492387199	0.165617890730556	0.482027139905837	-5.48837466255545	0	Exon
ENSG00000162735.18	e77234	PEX19	-0.0248075646022943	1.61311083790818	-1.38910982053227	0.165619023538686	0.482027139905837	-5.5777148167961705	0	Exon
ENSG00000114209.14	e259870	PDCD10	0.0789844146255996	-2.5004940949967502	1.38908456414636	0.16562669676646302	0.48204551473143803	-4.75655938006686	0	Exon
ENSG00000123411.14	e711477	IKZF4	-0.10085007115430802	-3.2143601305170604	-1.3890754758323003	0.165629457983507	0.482049593291272	-4.62253617517385	0	Exon
ENSG00000171189.17	e1106115	GRIK1	-0.0626137595447128	-1.40234608529573	-1.3890610764866498	0.16563383287256	0.4820583681923579	-5.01165643903866	0	Exon
ENSG00000006025.11	e954665	OSBPL7	-0.0655817156585277	-1.8764452337243402	-1.3890523141173798	0.16563649514691	0.48205929172550105	-4.8806114136823	0	Exon
ENSG00000165916.8	e631627	PSMC3	0.0394389637589796	1.70843247467401	1.38905108047232	0.16563686996840302	0.48205929172550105	-5.58155771885784	0	Exon
ENSG00000145781.8	e345541	COMMD10	0.0366225447302598	-0.0936449024943546	1.38902904310322	0.16564356574586903	0.48207482084533504	-5.313607055358401	0	Exon
ENSG00000185630.18	e80079	PBX1	0.0826248280700613	-2.4478594067488397	1.38902065167653	0.16564611542909	0.48207828337231	-4.7762990185550995	0	Exon
ENSG00000114904.12	e228255	NEK4	-0.033880523671332	0.387723106683702	-1.38901532466124	0.1656477340252	0.48207903613089004	-5.408119749679019	0	Exon
ENSG00000204954.9	e730499	C12orf73	0.0512685960818341	-0.9512473620841899	1.3890046414990203	0.16565098010497697	0.482084525249273	-5.1195373604866	0	Exon
ENSG00000205664.10	e1143757		-0.12098244733378499	-3.38051706612802	-1.38899773677144	0.165653078132621	0.48208667319482496	-4.60819457086529	0	Exon
ENSG00000183914.14	e921479	DNAH2	0.14554706257669597	-3.30666577935912	1.38897661889444	0.165659495004163	0.48209950820045894	-4.62105254307345	0	Exon
ENSG00000133393.12	e869993	FOPNL	0.0392463154029462	-0.301966175572803	1.38897268592808	0.16566069009483803	0.48209950820045894	-5.27161076697205	0	Exon
ENSG00000141127.14	e930148	PRPSAP2	-0.038383448925664004	0.23809513714782998	-1.3889669598771799	0.165662430052725	0.48209950820045894	-5.3801371479371705	0	Exon
ENSG00000113649.11	e357752	TCERG1	0.0231233330989822	1.8863409966736697	1.38896428878295	0.165663241714828	0.48209950820045894	-5.60759471302454	0	Exon
ENSG00000239969.5	e460464		-0.07697075911781501	-1.92690177788993	-1.38896084408674	0.165664288454841	0.48209950820045894	-4.86932949657281	0	Exon
ENSG00000124181.14	e1091742	PLCG1	-0.0293699239006974	1.3659889935563	-1.3889527270372901	0.165666755002829	0.4821027283391579	-5.554496500376559	0	Exon
ENSG00000185046.18	e728233	ANKS1B	-0.0392497290578534	2.7005001432577904	-1.38891968674169	0.16567679532583401	0.482127988499503	-5.6653672671292306	0	Exon
ENSG00000181220.15	e476778	ZNF746	0.0518905071217194	-1.32786722499125	1.38890868292916	0.165680139279064	0.482132496651941	-5.02256632574941	0	Exon
ENSG00000197857.13	e1024967	ZNF44	0.0515118907310384	-1.20225837297371	1.38890295688669	0.165681879388691	0.482132496651941	-5.055531537186231	0	Exon
ENSG00000167972.13	e860518	ABCA3	0.0446512915893318	-0.8265839454219259	1.38890116225196	0.16568242477015802	0.482132496651941	-5.14885539397058	0	Exon
ENSG00000266714.6	e974125	MYO15B	-0.0733896184924629	-1.80304396959732	-1.38888352693106	0.165687784137432	0.48214413436403103	-4.90230447750963	0	Exon
ENSG00000227954.6	e413370	TARID	0.155002824939108	-4.00756347446346	1.38887768428819	0.165689559743245	0.482145343383086	-4.56066926039528	0	Exon
ENSG00000184925.11	e563643	LCN12	-0.128010798202705	-3.5274403153043403	-1.3888359439785	0.16570224523183402	0.4821734423375	-4.579179136876999	0	Exon
ENSG00000171914.15	e830815	TLN2	0.0360192243671291	0.9668638957774681	1.3888352534838302	0.16570245508939901	0.4821734423375	-5.5033287793240095	0	Exon
ENSG00000163938.16	e228124	GNL3	-0.0455553536458041	-0.414057172567377	-1.3888324846929199	0.16570329659206698	0.4821734423375	-5.249538194430871	0	Exon
ENSG00000133835.14	e346248	HSD17B4	-0.0292962842383719	2.5851944859739	-1.38882796521631	0.165704670177492	0.48217348126272	-5.66296526970575	0	Exon
ENSG00000123836.14	e94827	PFKFB2	-0.11344621180416099	-2.9364237332309298	-1.38878364303471	0.165718141286574	0.482208721713055	-4.6788155943872	0	Exon
ENSG00000167280.16	e979332	ENGASE	-0.0856795782851498	-2.38570281362975	-1.3887701710713798	0.16572223606590197	0.482216678447128	-4.7655538699513	0	Exon
ENSG00000023330.14	e226660	ALAS1	-0.044251919987287	-0.53978937862378	-1.3887500563728201	0.165728350035051	0.48223051041793397	-5.22456988334062	0	Exon
ENSG00000131748.15	e943266	STARD3	-0.0502087230444441	-0.8781192167893159	-1.3887437990868898	0.165730252004986	0.482230918245923	-5.1299909161509	0	Exon
ENSG00000094914.12	e707984	AAAS	-0.0511249755222553	-0.879278635823891	-1.3887402271504399	0.165731337741211	0.482230918245923	-5.12829414117509	0	Exon
ENSG00000115525.16	e138738	ST3GAL5	0.0235537199612342	2.7612105553753703	1.38873239388486	0.165733718782282	0.482230918245923	-5.676121490522691	0	Exon
ENSG00000124222.22	e1098439	STX16	-0.0319805198238035	1.1090818457572	-1.3887289479329699	0.16573476624033098	0.482230918245923	-5.52324131239708	0	Exon
ENSG00000112769.18	e408794	LAMA4	0.0687547057865564	-1.5735044236625901	1.38872721813243	0.16573529204569698	0.482230918245923	-4.96810611359414	0	Exon
ENSG00000126522.16	e443331	ASL	-0.0594547021210527	-1.37307617159298	-1.3886840477933002	0.165748414889284	0.48226176988450803	-5.00642293453979	0	Exon
ENSG00000165792.17	e767363	METTL17	-0.0527548619104211	-1.4133565976834102	-1.3886833855904799	0.165748616190641	0.48226176988450803	-5.00534177129167	0	Exon
ENSG00000161091.12	e1011595	MFSD12	0.0843531613439861	-2.5051753213193	1.3886727102868301	0.165751861374631	0.48226725363515993	-4.75363971763176	0	Exon
ENSG00000133895.14	e642323	MEN1	-0.0350965330403956	0.134183774234129	-1.38866630190769	0.165753809479918	0.48226896338071	-5.36281773945401	0	Exon
ENSG00000268861.6	e1016860		-0.0489461230676847	-0.9276899920879829	-1.38865294562511	0.16575786975792903	0.48227681851948	-5.1195360115701	0	Exon
ENSG00000173559.12	e175583	NABP1	-0.134723940156702	-3.42965493023252	-1.3886398942838	0.165761837407091	0.48228048874225105	-4.6069063720024	0	Exon
ENSG00000115526.10	e144821	CHST10	0.0769584977579667	-2.5269495663958397	1.38863984552864	0.165761852228947	0.48228048874225105	-4.7495845105306795	0	Exon
ENSG00000135679.22	e719663	MDM2	0.0375439200213503	-0.0585702301019878	1.38863120491786	0.16576447904167999	0.48228403590902397	-5.322157156734691	0	Exon
ENSG00000116353.15	e21346	MECR	0.05410188325957	-1.01978778976247	1.38862688465858	0.165765792445817	0.48228403590902397	-5.107550114720571	0	Exon
ENSG00000165548.10	e794741	TMEM63C	0.0627592897935893	-1.45885773934233	1.38861374848217	0.16576978602952	0.48229031002368705	-5.01436963414546	0	Exon
ENSG00000092377.13	e1179071	TBL1Y	-0.10230438373544899	-4.491098213818731	-1.3886068527057	0.16577188247233302	0.48229031002368705	-4.57884333836211	0	Exon
ENSG00000048052.21	e430758	HDAC9	-0.10155074463362598	-3.08157069476079	-1.38860257957919	0.165773181591394	0.48229031002368705	-4.65312166979171	0	Exon
ENSG00000027697.13	e415337	IFNGR1	-0.0461033709213386	1.3590257068521898	-1.3886018905442	0.165773391073039	0.48229031002368705	-5.54882862366218	0	Exon
ENSG00000011304.18	e1006705	PTBP1	-0.0536558506465128	-1.35145606132735	-1.38859719406369	0.165774818910729	0.482290505819439	-5.01333219340952	0	Exon
ENSG00000071655.17	e1009152	MBD3	-0.0398341398870737	0.540200705548597	-1.38859135471993	0.165776594217986	0.48229171250071995	-5.43533458261665	0	Exon
ENSG00000161960.14	e920533	EIF4A1	-0.0333058601629151	2.41794435881889	-1.3885843103537	0.165778735901472	0.482293985047093	-5.6509054357835495	0	Exon
ENSG00000183570.16	e1115548	PCBP3	0.076146976755862	-2.31191151092673	1.38857674719704	0.165781035334957	0.48229671648867695	-4.806178718442959	0	Exon
ENSG00000196218.12	e1047218	RYR1	-0.0813742823512563	-1.74004706422831	-1.3885460008896002	0.16579038341115	0.482319953906077	-4.91843548858809	0	Exon
ENSG00000163946.13	e230327	FAM208A	-0.0389035838190978	0.16270440664265803	-1.38852845143536	0.16579571930793	0.482329394464823	-5.363895389394821	0	Exon
ENSG00000153446.15	e865616	C16orf89	-0.0620278603557137	-0.41267522018882397	-1.3885263779409298	0.165796349760732	0.482329394464823	-5.245940883572731	0	Exon
ENSG00000056277.15	e1169223	ZNF280C	-0.0916863276046945	-3.05373148642434	-1.3885117356589498	0.165800801846279	0.482338387900716	-4.65440825403262	0	Exon
ENSG00000068400.13	e1153542	GRIPAP1	-0.033325554126622005	0.698588936596541	-1.3884697165262698	0.16581357855107098	0.482370224555566	-5.4629042551275	0	Exon
ENSG00000105357.15	e1066308	MYH14	-0.0622065577299539	-1.59820673924651	-1.3884667946696898	0.16581446702397598	0.482370224555566	-4.95388773498371	0	Exon
ENSG00000163374.19	e72672	YY1AP1	0.0307150184402681	0.7352759155894649	1.38844499233248	0.165821096753059	0.482385552357377	-5.469162384895849	0	Exon
ENSG00000237248.4	e687285	LINC00987	-0.0609198435568114	0.12380973052640401	-1.38843949152525	0.165822769488918	0.482386459774482	-5.35618514278649	0	Exon
ENSG00000147853.16	e525926	AK3	0.0410754421341517	1.32645003466015	1.38843256375958	0.16582487616550398	0.48238862952090206	-5.5499775316189695	0	Exon
ENSG00000240489.1	e257251	SETP14	0.0595266126143036	-1.0084981126289498	1.3884176484534498	0.165829411856087	0.48239786523498707	-5.103898116695349	0	Exon
ENSG00000069431.11	e691796	ABCC9	0.0712064775060662	-1.04993455553029	1.38840446391027	0.165833421305944	0.48240206016105197	-5.10192444505981	0	Exon
ENSG00000100092.20	e1133148	SH3BP1	-0.104995933007956	-3.2947348471852402	-1.38840085402062	0.165834519094443	0.48240206016105197	-4.615562140638411	0	Exon
ENSG00000025770.18	e1141998	NCAPH2	-0.0459828668334573	-0.7252867725429921	-1.38839948156914	0.165834936466384	0.48240206016105197	-5.16957521362372	0	Exon
ENSG00000103502.13	e880105	CDIPT	0.0993313092447833	-3.0567962192212796	1.3883922155872	0.16583714611472	0.4824031047702129	-4.6694397664054605	0	Exon
ENSG00000139496.15	e749693	NUP58	0.0410407236680754	-0.25894965869675	1.3883864907071901	0.165838887116209	0.4824031047702129	-5.2818137038841	0	Exon
ENSG00000090581.9	e857392	GNPTG	-0.0266986272269281	2.5420677251964	-1.3883845497457599	0.165839477387912	0.4824031047702129	-5.661834056952469	0	Exon
ENSG00000149925.17	e880911	ALDOA	-0.0248419661688508	4.81565060353372	-1.38838040128101	0.16584073899550597	0.4824031047702129	-5.79662700268593	0	Exon
ENSG00000099991.17	e1123711	CABIN1	0.0311767843774396	0.510170695822932	1.38836164384772	0.16584644349032998	0.48241573958831496	-5.43597408464831	0	Exon
ENSG00000229994.1	e25404	RPL5P4	-0.0623924881753903	-1.72251209616921	-1.38835555985769	0.165848293780085	0.482417163142061	-4.93319501947227	0	Exon
ENSG00000088205.12	e150160	DDX18	-0.0338543763217613	0.479374016806546	-1.3883473822729098	0.16585078080762802	0.482420438791086	-5.42176833772981	0	Exon
ENSG00000146938.14	e1143814	NLGN4X	0.0284226371028052	1.78502527095481	1.38833547072341	0.165854403486521	0.482427017698673	-5.59933283854451	0	Exon
ENSG00000117595.10	e96064	IRF6	-0.127953766388813	-1.19133601489522	-1.3883243114754	0.165857797420964	0.48243293114606	-5.062130257112	0	Exon
ENSG00000103264.16	e907146	FBXO31	0.0346817395081144	0.32243268767232897	1.38831773596672	0.165859797297607	0.4824347896139529	-5.40262742130516	0	Exon
ENSG00000266714.6	e974162	MYO15B	-0.0947717460403398	-2.62267231496143	-1.38829602167362	0.165866401616816	0.482450040839051	-4.72543874466428	0	Exon
ENSG00000141753.6	e944964	IGFBP4	0.10670653519508999	-2.8135521741934704	1.38828655135366	0.165869282040615	0.48245446033303097	-4.70791733795239	0	Exon
ENSG00000164604.12	e465098	GPR85	-0.0744047880282239	0.28716941803865104	-1.3882792310542602	0.165871508555647	0.4824569777831911	-5.391108730500769	0	Exon
ENSG00000130475.14	e1033872	FCHO1	-0.0718344016131455	-1.77975149094214	-1.3882692887381203	0.165874532609687	0.4824618149099071	-4.90665461160184	0	Exon
ENSG00000070748.17	e579899	CHAT	-0.12000785805562598	-3.0975569381160497	-1.3882533054398603	0.16587939417561098	0.48246496389346794	-4.679833260284309	0	Exon
ENSG00000144524.17	e192177	COPS7B	-0.0892481229020975	-3.0766671243057298	-1.3882532915122399	0.165879398411959	0.48246496389346794	-4.6531863927942805	0	Exon
ENSG00000051128.18	e1036132	HOMER3	-0.0567252330981952	-0.716894571776917	-1.3882523054237699	0.165879698349459	0.48246496389346794	-5.16922256562937	0	Exon
ENSG00000018189.12	e292126	RUFY3	-0.025543888644483998	2.7623108482525294	-1.38824719622311	0.16588125241624802	0.482465525338851	-5.67603363246687	0	Exon
ENSG00000125037.12	e203275	EMC3	0.0254390699436109	1.3698199000206899	1.3882348788911498	0.16588499902726903	0.482470365880756	-5.550616487024599	0	Exon
ENSG00000096433.10	e387875	ITPR3	-0.109951165104011	-3.3883729314744104	-1.3882327756564599	0.16588563878277598	0.482470365880756	-4.60341297692317	0	Exon
ENSG00000147996.16	e536036	CBWD5	0.0838564605942644	-1.13029242456125	1.38822363312575	0.165888419751511	0.48247239161267297	-5.07986188617844	0	Exon
ENSG00000018869.16	e1075001	ZNF582	-0.0839921191494665	-2.5569041743539502	-1.38822153690176	0.165889057384452	0.48247239161267297	-4.73906224733828	0	Exon
ENSG00000104325.6	e506154	DECR1	0.0442855447901669	-0.24816916868194897	1.3882078019447601	0.165893235352582	0.482480584276525	-5.28493512929322	0	Exon
ENSG00000071655.17	e1009134	MBD3	-0.0398234182528271	0.5401767730284961	-1.38818526329346	0.16590009144481	0.48249524613255396	-5.43587812984269	0	Exon
ENSG00000247081.7	e511011	BAALC-AS1	0.122924152660794	0.17765111610721399	1.3881822804181698	0.165900998829605	0.48249524613255396	-5.37760602916162	0	Exon
ENSG00000166025.17	e661728	AMOTL1	0.0515561876801753	-0.878661192649986	1.3881761317102799	0.165902869266274	0.48249672739385707	-5.13373601917089	0	Exon
ENSG00000172725.13	e648663	CORO1B	-0.0530604634448415	-0.49299192262004704	-1.38817021374602	0.16590466952578	0.482497614076491	-5.230371597870719	0	Exon
ENSG00000206077.10	e320122	ZDHHC11B	-0.0897693056153772	0.92482749624239	-1.3881661807193602	0.165905896391016	0.482497614076491	-5.493037632294531	0	Exon
ENSG00000149294.16	e666583	NCAM1	-0.0321246415900513	2.3829591638538	-1.38815134447326	0.165910409704195	0.48250678139298997	-5.65032666326357	0	Exon
ENSG00000213139.7	e268106	CRYGS	-0.08858914199848801	-2.7884390374753303	-1.3881381743064298	0.16591441625947304	0.48251447479911797	-4.69761540483762	0	Exon
ENSG00000137207.11	e393752	YIPF3	-0.0312793147381087	0.7717675498619171	-1.3881151087075299	0.165921433324392	0.482530923210687	-5.47684702372121	0	Exon
ENSG00000140992.18	e860997	PDPK1	-0.129260016786889	-0.8858117780129279	-1.3881072983702099	0.16592380945240198	0.48253387474042697	-5.16452448648182	0	Exon
ENSG00000160401.14	e553952	CFAP157	0.31980023291736304	-3.8162969796335298	1.3880963257456398	0.16592714768205402	0.48253962414944895	-4.595189753715481	0	Exon
ENSG00000104886.10	e1010244	PLEKHJ1	-0.0527382569822054	-1.1567915657026	-1.38809036071221	0.16592896246072303	0.48254094308945594	-5.0691795022489	0	Exon
ENSG00000198218.10	e220796	QRICH1	0.0301173820049982	0.682846920366231	1.38807527511031	0.16593355211270497	0.482546793071431	-5.46261147454458	0	Exon
ENSG00000172046.18	e221538	USP19	-0.0776821030424166	-2.59848687816692	-1.38807212510541	0.165934510484061	0.482546793071431	-4.73479220917737	0	Exon
ENSG00000122692.8	e530459	SMU1	-0.0238790575656462	1.6142827679957	-1.3880688272785602	0.165935513833899	0.482546793071431	-5.57997296258953	0	Exon
ENSG00000179094.14	e922488	PER1	-0.08236198725359199	-0.47846426353619703	-1.3880636616175601	0.165937085473568	0.482546793071431	-5.22609040551611	0	Exon
ENSG00000154845.15	e988688	PPP4R1	-0.0871765332318884	-2.66009784789626	-1.38805773946531	0.165938887287668	0.482546793071431	-4.71849434188439	0	Exon
ENSG00000112280.15	e398926	COL9A1	-0.0885871724334109	-2.04353192319167	-1.3880569034901398	0.165939141634203	0.482546793071431	-4.8500542162265	0	Exon
ENSG00000120948.15	e8935	TARDBP	-0.0595367800742276	-1.6079410736266597	-1.3880379423595601	0.16594491066194	0.48255555790378896	-4.95848370139977	0	Exon
ENSG00000139620.12	e701031	KANSL2	-0.040081980823415	-0.026267150101346	-1.3880300369053102	0.165947315984396	0.48255555790378896	-5.326974879049049	0	Exon
ENSG00000204536.13	e381522	CCHCR1	-0.0560183882404711	-1.1210656660033798	-1.38802653944731	0.165948380133327	0.48255555790378896	-5.07838555160249	0	Exon
ENSG00000104518.10	e520068	GSDMD	-0.0971930813748946	-3.13624744425777	-1.3880191136509	0.165950639549466	0.48255555790378896	-4.63864053035782	0	Exon
ENSG00000104518.10	e520150	GSDMD	-0.0971930813748946	-3.13624744425777	-1.3880191136509	0.165950639549466	0.48255555790378896	-4.63864053035782	0	Exon
ENSG00000183513.8	e143871	COA5	-0.0326995396710301	1.0429904070309102	-1.3880172261633799	0.165951213851135	0.48255555790378896	-5.50951750684711	0	Exon
ENSG00000120708.16	e351850	TGFBI	0.14961086648509198	-3.33011364866426	1.3880126240927402	0.165952614119319	0.48255555790378896	-4.63009946227605	0	Exon
ENSG00000254986.7	e646712	DPP3	-0.0665002173481557	-2.0774069652088403	-1.38800870674335	0.16595380605497	0.48255555790378896	-4.84328029714806	0	Exon
ENSG00000157353.16	e900232	FUK	-0.0726990770606084	-2.03713561181601	-1.38800673080424	0.165954407278308	0.48255555790378896	-4.84174474424701	0	Exon
ENSG00000172785.18	e524053	CBWD1	-0.0573406510257761	-0.299740004533641	-1.3879961879003302	0.16595761521867097	0.482560927486368	-5.27447967596468	0	Exon
ENSG00000118855.18	e258460	MFSD1	-0.0493061133278969	-0.9264412074727572	-1.38799029022729	0.165959409752597	0.482562187201829	-5.127428630526911	0	Exon
ENSG00000113231.13	e337324	PDE8B	0.0513358260965909	1.31356693788276	1.38798489362811	0.16596105183346	0.48256300361064003	-5.5482957545456095	0	Exon
ENSG00000122674.11	e427371	CCZ1	0.0737761472249141	0.42299185122119004	1.38797358848757	0.16596449180907	0.482569047680646	-5.4165445147177005	0	Exon
ENSG00000125520.13	e1102217	SLC2A4RG	-0.0649244138334953	-1.73265504588701	-1.38793948526106	0.165974869208184	0.482595263185524	-4.921512388207059	0	Exon
ENSG00000153560.11	e210635	UBP1	0.0230748345155731	3.2351492150063397	1.38793416355944	0.16597648861299	0.482596013369664	-5.708394778776491	0	Exon
ENSG00000169895.5	e1145842	SYAP1	0.0305934313960494	0.703061575440571	1.38792448225481	0.16597943468460902	0.482600620948461	-5.46324899400887	0	Exon
ENSG00000177728.15	e973417	TMEM94	-0.0332522213234542	0.724974287108969	-1.38791855012002	0.16598123988375102	0.482601911286206	-5.4685743854679	0	Exon
ENSG00000022556.15	e1072762	NLRP2	0.21094350145444601	-1.2158175167726102	1.38791397636884	0.16598263172531602	0.482601999746951	-5.10663844427597	0	Exon
ENSG00000149476.15	e636389	TKFC	-0.0580716279816379	-1.3722488197679499	-1.38785544588644	0.166000443957283	0.4826497758454721	-5.01485766332893	0	Exon
ENSG00000138796.15	e303174	HADH	0.0330351655541092	0.23965904399629398	1.3878510342122299	0.16600178659423	0.4826497758454721	-5.383387457667809	0	Exon
ENSG00000136021.18	e728629	SCYL2	0.041113670278313995	-0.37992068744388596	1.38784381543181	0.166003983555949	0.48265220477707604	-5.257436073378781	0	Exon
ENSG00000169220.17	e368193	RGS14	-0.0617671430373276	2.14443431462119	-1.38782833972706	0.16600869350182001	0.482661940044065	-5.626152753025651	0	Exon
ENSG00000100429.17	e1141114	HDAC10	-0.0854622998839366	-2.56228857478894	-1.38782110059835	0.166010896725586	0.482664387042498	-4.72811810010486	0	Exon
ENSG00000094631.18	e1153094	HDAC6	-0.0503373461778521	-1.2272470021805	-1.38779394267972	0.166019162415952	0.48268446002885995	-5.04730026851627	0	Exon
ENSG00000188313.12	e254688	PLSCR1	0.0769110285688198	-1.02645157906606	1.38778428899778	0.166022100652133	0.48268690973196	-5.106348821104151	0	Exon
ENSG00000273018.5	e929683		0.24198508338007502	-1.8964543666515703	1.38778222684102	0.166022728304128	0.48268690973196	-4.93220150917344	0	Exon
ENSG00000176728.7	e1180712	TTTY14	0.0527462085098464	-2.8329860372406803	1.3877501764025602	0.16603248362296202	0.482711312882074	-4.98559107349729	0	Exon
ENSG00000100288.19	e1142411	CHKB	-0.0488573080314142	-0.71921851752939	-1.3877327818767602	0.166037778244845	0.4827173785875639	-5.16800174346617	0	Exon
ENSG00000160401.14	e553969	CFAP157	0.319702299180199	-3.8165478660684102	1.38772889456915	0.16603896149797698	0.4827173785875639	-4.59553531897985	0	Exon
ENSG00000244627.5	e1134347		0.075500694286452	-2.14215501199514	1.38772453808319	0.166040287571336	0.4827173785875639	-4.84393733097389	0	Exon
ENSG00000092098.16	e773004	RNF31	-0.0463580239762679	-0.594613210551494	-1.3877223942023602	0.16604094015143697	0.4827173785875639	-5.205047075091559	0	Exon
ENSG00000260209.1	e675389		-0.11932266672114501	-3.8529446756251096	-1.3877205638310801	0.16604149730328602	0.4827173785875639	-4.56797821435578	0	Exon
ENSG00000101972.18	e1168501	STAG2	-0.0282136139177926	1.6873315421309798	-1.38771647989799	0.166042740428216	0.4827173785875639	-5.58786054134642	0	Exon
ENSG00000159140.18	e1107596	SON	0.0315423591340161	1.04856820065384	1.38769439553557	0.166049462898491	0.48273296309978003	-5.51503540016028	0	Exon
ENSG00000122507.20	e435523	BBS9	0.0575926619703565	-1.4946777073251998	1.38768855709263	0.166051240152322	0.48273417092077703	-4.98549810172396	0	Exon
ENSG00000148814.17	e607147	LRRC27	0.10264961667852199	-3.4010141058621297	1.3876748365703202	0.166055416810581	0.482738395152445	-4.61250051306324	0	Exon
ENSG00000148814.17	e607156	LRRC27	0.10264961667852199	-3.4010141058621297	1.3876748365703202	0.166055416810581	0.482738395152445	-4.61250051306324	0	Exon
ENSG00000136986.9	e514054	DERL1	-0.0210615174045037	2.48897707344265	-1.3876653927918101	0.166058291633202	0.482742793606603	-5.659177567577079	0	Exon
ENSG00000203965.12	e42370	EFCAB7	0.0557635406144116	-1.1280374712089298	1.3876565049290002	0.166060997261382	0.482746700132861	-5.08315698932369	0	Exon
ENSG00000073578.16	e319680	SDHA	-0.0364331451527658	0.627724685294352	-1.38764230400034	0.166065320353177	0.482754485926951	-5.45201236067889	0	Exon
ENSG00000250151.9	e202422	ARPC4-TTLL3	-0.0375057667149807	0.180212851414615	-1.38763657835235	0.16606706339716001	0.482754485926951	-5.370506775607179	0	Exon
ENSG00000112981.4	e352430	NME5	0.0558273811542432	-0.568661877679131	1.3876335674722	0.166067979997039	0.482754485926951	-5.226651257066809	0	Exon
ENSG00000042317.16	e796669	SPATA7	-0.0777492864113427	0.796040038698306	-1.3876260027891898	0.16607028292440199	0.482754485926951	-5.47395890206517	0	Exon
ENSG00000111581.9	e719452	NUP107	-0.0536062696275108	-1.12096883608229	-1.38762137287324	0.166071692428292	0.482754485926951	-5.07721061363167	0	Exon
ENSG00000139641.12	e711825	ESYT1	-0.0508065155213104	-0.949106202421467	-1.3876208664649499	0.16607184659674698	0.482754485926951	-5.12594720292621	0	Exon
ENSG00000117410.13	e32025	ATP6V0B	-0.0337961633922818	1.8482332992541497	-1.3876126788908898	0.16607433919663	0.482757772885904	-5.59853205920967	0	Exon
ENSG00000157349.16	e899897	DDX19B	-0.11235113281965599	-2.68803582651941	-1.38758747579719	0.166082012126333	0.482772995216121	-4.714395277424161	0	Exon
ENSG00000162066.14	e860971	AMDHD2	-0.0681488666756852	-1.86128399184256	-1.3875865313717801	0.16608229965615098	0.482772995216121	-4.890464804843201	0	Exon
ENSG00000107960.10	e599289	OBFC1	0.0444168904763776	-0.4466299287678929	1.3875793094746	0.166084498371357	0.48277460253896004	-5.244314039684481	0	Exon
ENSG00000211450.9	e633812	C11orf31	-0.0471207657995652	-0.199490157745815	-1.38757576857171	0.16608557641149502	0.48277460253896004	-5.30440278787681	0	Exon
ENSG00000162398.11	e39654	LEXM	-0.117756430532702	-3.53988899145518	-1.3875612026177702	0.166090011122147	0.48278353444497896	-4.59937108917526	0	Exon
ENSG00000082805.19	e678997	ERC1	0.0292599347903074	1.39892890438041	1.3875505551369198	0.166093252881725	0.482788860524294	-5.559832708757019	0	Exon
ENSG00000128011.4	e1048788	LRFN1	0.0635033125286198	-1.3132529322833302	1.3875462379413999	0.166094567319858	0.482788860524294	-5.04388747152388	0	Exon
ENSG00000162062.14	e860786	C16orf59	-0.10229759604115499	-3.22847045726668	-1.38753434897869	0.166098187142307	0.482794707713798	-4.62696441233645	0	Exon
ENSG00000120948.15	e8828	TARDBP	0.0546274588888777	-0.851549428672698	1.3875275089074999	0.166100269760007	0.482794707713798	-5.14745195384767	0	Exon
ENSG00000010803.16	e29588	SCMH1	-0.032745411440655	0.772542808949381	-1.3875204962343002	0.166102404950845	0.482794707713798	-5.473665355954091	0	Exon
ENSG00000204271.11	e1157211	SPIN3	-0.0552488387001562	-1.2954486654507802	-1.38751991857019	0.166102580836639	0.482794707713798	-5.03095529220609	0	Exon
ENSG00000116747.12	e88268	TROVE2	-0.0315201630433029	0.8163658754064269	-1.38751726516285	0.166103388741603	0.482794707713798	-5.48218066607257	0	Exon
ENSG00000130811.11	e1020744	EIF3G	0.0848596499602933	-2.5218286948317403	1.38750832048781	0.166106112222932	0.48279866506515207	-4.75037302351972	0	Exon
ENSG00000197119.12	e802468	SLC25A29	-0.0477703102079472	2.8636832679960493	-1.38748537971578	0.166113097400455	0.482814676561182	-5.6843909343593	0	Exon
ENSG00000123066.7	e737872	MED13L	0.0333313346099751	0.139844138818633	1.3874775963325	0.16611546739349403	0.482814676561182	-5.36586017667341	0	Exon
ENSG00000177830.17	e610973	CHID1	-0.0473712117834121	-0.6475961941201199	-1.3874768094221899	0.166115707004334	0.482814676561182	-5.195563747998429	0	Exon
ENSG00000141510.16	e921341	TP53	0.0881393221443111	-2.50188186094634	1.3874698301542	0.166117832173164	0.482814943659883	-4.7525212953034	0	Exon
ENSG00000095787.21	e574419	WAC	-0.0299527655687164	2.1719352343238603	-1.3874675616294398	0.16611852293743803	0.482814943659883	-5.6339299743533395	0	Exon
ENSG00000144908.13	e245890	ALDH1L1	0.0518342190385598	1.1566509515978798	1.38745806354704	0.16612141512072	0.48281939097017496	-5.5327046489843	0	Exon
ENSG00000198791.11	e485149	CNOT7	0.0324602991030646	0.51956772463254	1.3874457939080602	0.16612515130428301	0.482823327142329	-5.428852077815749	0	Exon
ENSG00000101347.8	e1090333	SAMHD1	0.0561004890943603	-0.104933434616979	1.38744467013228	0.166125493504367	0.482823327142329	-5.3202583562728	0	Exon
ENSG00000143153.12	e81479	ATP1B1	-0.0349964632223891	5.4697065463726	-1.38742216865553	0.16613234552352	0.48282909310493394	-5.831600649317559	0	Exon
ENSG00000148606.12	e589385	POLR3A	0.0451034020768084	-0.743758667633766	1.38741947076013	0.166133167085301	0.48282909310493394	-5.1761177766642	0	Exon
ENSG00000010072.15	e103536	SPRTN	-0.0476826215212199	-0.8269378219615899	-1.3874151412905702	0.16613448549965398	0.48282909310493394	-5.149365953276639	0	Exon
ENSG00000128591.15	e469061	FLNC	-0.109379067787053	-1.6560474748982799	-1.3874146600001898	0.16613463206316698	0.48282909310493394	-4.9657383461030395	0	Exon
ENSG00000145016.14	e273464	RUBCN	-0.0449511770452479	-0.471153025117622	-1.3874108682061597	0.166135786751293	0.48282909310493394	-5.22983887772322	0	Exon
ENSG00000144283.21	e161092	PKP4	-0.0579632723536248	-1.01444812565287	-1.38740664348225	0.166137073283624	0.48282909310493394	-5.09547017980761	0	Exon
ENSG00000177807.7	e76772	KCNJ10	-0.039656930236581	2.2429073822873904	-1.3874028182130802	0.166138238178651	0.48282909310493394	-5.64023955377053	0	Exon
ENSG00000145555.14	e323052	MYO10	0.104113182475754	-3.06324999799287	1.3874006887301102	0.166138886664868	0.48282909310493394	-4.6559931900092195	0	Exon
ENSG00000133056.13	e92714	PIK3C2B	-0.0471546027595193	-0.5410975200097179	-1.3873935427738402	0.16614106281935298	0.48282909310493394	-5.213965951966929	0	Exon
ENSG00000102225.15	e1151511	CDK16	0.0269901420154078	2.5851150262635403	1.38739342730333	0.166141097983705	0.48282909310493394	-5.666456538877701	0	Exon
ENSG00000011454.16	e551425	RABGAP1	-0.0191876970421426	3.5997343926767402	-1.3873868246560002	0.16614310870404198	0.482830978192577	-5.73100478953901	0	Exon
ENSG00000198554.11	e782766	WDHD1	0.07987830058372099	-2.44918119766617	1.38738017690595	0.16614513317818	0.48283290321911	-4.79180995573147	0	Exon
ENSG00000106554.11	e471064	CHCHD3	0.0305513928746303	0.5593091217796129	1.3873731443603199	0.166147274856408	0.48283516881706	-5.44211189397498	0	Exon
ENSG00000143624.13	e68492	INTS3	-0.0368814343668118	0.0966149100764334	-1.3873623791321101	0.16615055331914802	0.482840327215548	-5.354954839759469	0	Exon
ENSG00000183690.12	e1150740	EFHC2	0.11773235877025699	-2.68956965466348	1.38735837065759	0.166151774079959	0.482840327215548	-4.72257295840423	0	Exon
ENSG00000023191.16	e609167	RNH1	-0.0637613283410547	-1.00599404482186	-1.38735072372502	0.166154102933702	0.48284313662819295	-5.10069304084198	0	Exon
ENSG00000242086.8	e271388	LINC00969	-0.0968783745470357	-1.65214696585583	-1.38733127947493	0.16616002474131697	0.48285555978023	-4.9737348743137195	0	Exon
ENSG00000152556.15	e700523	PFKM	-0.0345417469917418	1.60476006369764	-1.38732656922722	0.166161459286073	0.48285555978023	-5.57832733534395	0	Exon
ENSG00000135931.17	e191873	ARMC9	0.0421784047143173	0.9130575738222851	1.3873232692130402	0.16616246433815499	0.48285555978023	-5.500633045913861	0	Exon
ENSG00000051825.14	e743221	MPHOSPH9	0.0329802626224881	0.9047453810750309	1.3873064627782101	0.166167582975963	0.482864766315246	-5.49469229702014	0	Exon
ENSG00000119446.13	e551038	RBM18	0.0337263348766841	0.293894488838636	1.38730392188887	0.16616835685016398	0.482864766315246	-5.39645356756093	0	Exon
ENSG00000138182.14	e591836	KIF20B	0.0537116363043844	-1.40610197773949	1.38729199192932	0.16617199037337196	0.482866247488058	-5.01498022725375	0	Exon
ENSG00000121858.10	e261606	TNFSF10	-0.10323258695292098	1.25882102250316	-1.38727967330553	0.166175742335501	0.482866247488058	-5.540839531414889	0	Exon
ENSG00000167508.11	e907936	MVD	0.073318409502472	-1.8665757786129702	1.38727526210665	0.166177085898147	0.482866247488058	-4.89639041492785	0	Exon
ENSG00000153446.15	e865636	C16orf89	-0.0621233276809461	-0.42984597893807297	-1.3872685766869501	0.166179122158442	0.482866247488058	-5.24379736812171	0	Exon
ENSG00000100376.11	e1139333	FAM118A	0.0879281216654949	-2.33881643921932	1.3872661245296698	0.16617986904679	0.482866247488058	-4.789313163426081	0	Exon
ENSG00000021762.19	e613521	OSBPL5	-0.06097946309690401	-1.5913560787462402	-1.3872616329057	0.166181237131028	0.482866247488058	-4.9556324060631605	0	Exon
ENSG00000141349.8	e950305	G6PC3	-0.0647829373060433	-2.00287753969396	-1.38726114488858	0.16618138577455702	0.482866247488058	-4.8668104068783	0	Exon
ENSG00000123384.13	e714527	LRP1	0.0301904052961218	2.47086435263374	1.38725922332176	0.16618197105924098	0.482866247488058	-5.6606421553574	0	Exon
ENSG00000132122.11	e36015	SPATA6	0.0489528602748324	-0.912087846646654	1.38725769900333	0.166182435348254	0.482866247488058	-5.125805954695831	0	Exon
ENSG00000106344.8	e468426	RBM28	-0.0473400427143586	-0.835893770534047	-1.3872539085556699	0.16618358987714701	0.482866247488058	-5.14066920906099	0	Exon
ENSG00000117226.11	e48546	GBP3	0.11882296640131099	-1.9022960392761998	1.3872530533762801	0.166183850356272	0.482866247488058	-4.90058306799524	0	Exon
ENSG00000136451.8	e961498	VEZF1	-0.04532219406917	-0.206289138128978	-1.3872203503259501	0.16619381161097901	0.48289123293184294	-5.287167552060129	0	Exon
ENSG00000137338.5	e378591	PGBD1	-0.0859750362290577	-2.65755084617761	-1.3871983972706101	0.166200498701135	0.482906704661169	-4.71382033555093	0	Exon
ENSG00000001629.9	e452769	ANKIB1	0.0748322813352229	-2.49486783296325	1.38718858393372	0.166203487993962	0.48291026614835203	-4.76008794572543	0	Exon
ENSG00000135362.13	e627141	PRR5L	-0.0852627121336903	-2.2653144874203597	-1.38718527268437	0.166204496660428	0.48291026614835203	-4.808958075419	0	Exon
ENSG00000112249.13	e405600	ASCC3	0.0387631013996784	-0.16831578928927998	1.3871809569840903	0.166205811307755	0.48291026614835203	-5.3014135852414	0	Exon
ENSG00000168026.17	e213614	TTC21A	-0.0963258637856862	-2.9207398675792797	-1.3871716958190603	0.166208632467579	0.48291450486262893	-4.6811411026584	0	Exon
ENSG00000138738.10	e306334	PRDM5	0.0620680844397252	-1.3493839749420602	1.38715303898699	0.16621431586935598	0.48292705960271703	-5.0221989956914195	0	Exon
ENSG00000175826.11	e919214	CTDNEP1	-0.0354175008462871	0.418752578471452	-1.38714452031737	0.166216910947243	0.4829305715033279	-5.416317222625491	0	Exon
ENSG00000116353.15	e21324	MECR	0.0483730516468361	-0.7455009742254609	1.38714012708757	0.166218249287134	0.4829305715033279	-5.17698336574292	0	Exon
ENSG00000006459.10	e473497	KDM7A	0.0306188332970574	3.0763694474220897	1.3871221862458798	0.166223714813913	0.4829337525604311	-5.700033145432959	0	Exon
ENSG00000141837.19	e1027788	CACNA1A	0.0436098668236139	-0.104273424808519	1.38712180723234	0.166223830278668	0.4829337525604311	-5.31840610157341	0	Exon
ENSG00000137207.11	e393751	YIPF3	-0.0362693488261679	0.6168757989056249	-1.3871204375224298	0.166224247555085	0.4829337525604311	-5.45309478833222	0	Exon
ENSG00000120156.20	e529848	TEK	-0.06710802440895099	-1.50843549082122	-1.3871186452092001	0.16622479357703698	0.4829337525604311	-4.9769582062518	0	Exon
ENSG00000130158.13	e1023470	DOCK6	0.0924300077801665	-3.21320885496644	1.3871104959730403	0.166227276230387	0.4829340667382321	-4.632100270036769	0	Exon
ENSG00000171159.4	e554918	C9orf16	0.0730655984556741	-0.668443157630283	1.3871093464788402	0.166227626424434	0.4829340667382321	-5.19138490733027	0	Exon
ENSG00000198690.9	e811832	FAN1	-0.0628933119655704	-1.71640339188797	-1.38710469507712	0.166229043482236	0.482934225665489	-4.93190939768834	0	Exon
ENSG00000051825.14	e743353	MPHOSPH9	0.0491912232252778	-0.8535764875271159	1.38709774552181	0.16623116069361202	0.482936418683258	-5.138746960218491	0	Exon
ENSG00000196387.9	e747611	ZNF140	-0.0639192953883754	-1.9948214314384698	-1.38707583740988	0.16623783522569	0.482949057353157	-4.866791010940401	0	Exon
ENSG00000197128.11	e1075723	ZNF772	0.033772416759431	1.50597614321592	1.38707452250071	0.166238235832757	0.482949057353157	-5.574709888615559	0	Exon
ENSG00000170919.15	e755007	TPT1-AS1	0.0973497915614718	-1.9502462995444598	1.3870696048335	0.166239734081284	0.48294945202265205	-4.87511392168185	0	Exon
ENSG00000158008.9	e18199	EXTL1	-0.0816222103214249	-1.91935389539325	-1.38705657675618	0.16624370334947303	0.482954766239408	-4.87774048866054	0	Exon
ENSG00000111554.14	e719093	MDM1	0.0664586355933992	-2.19548450574741	1.38704998184044	0.16624571265168697	0.482954766239408	-4.83236374890204	0	Exon
ENSG00000101298.13	e1077733	SNPH	0.0377558621514467	5.261059583681191	1.38704769919927	0.166246408118364	0.482954766239408	-5.82141803281322	0	Exon
ENSG00000071655.17	e1009128	MBD3	-0.0398133193985042	0.538568084531687	-1.38703847749694	0.166249217774914	0.482954766239408	-5.43713321179716	0	Exon
ENSG00000177674.15	e9453	AGTRAP	-0.0630294765772612	-1.4204290337110501	-1.38703203131547	0.16625118181058401	0.482954766239408	-5.00551521393312	0	Exon
ENSG00000140368.12	e842324	PSTPIP1	-0.12376047591712801	-3.57741304401102	-1.38702792070038	0.166252434250291	0.482954766239408	-4.58120447994163	0	Exon
ENSG00000141696.12	e945977	P3H4	0.0424818292500796	-0.0314455712845946	1.3870277702629399	0.166252480086345	0.482954766239408	-5.33505793463631	0	Exon
ENSG00000267374.1	e996269		0.129471170518498	-3.2596694357308102	1.38702417257327	0.166253576251823	0.482954766239408	-4.63890346247481	0	Exon
ENSG00000146192.14	e390057	FGD2	-0.11187346421271199	-2.84792454144965	-1.38702335603489	0.166253825040351	0.482954766239408	-4.69877373850426	0	Exon
ENSG00000125503.12	e1073279	PPP1R12C	-0.0368920346997631	1.47525287558103	-1.3870148326349898	0.166256422025221	0.48295695210271905	-5.569260009457969	0	Exon
ENSG00000100926.14	e773703	TM9SF1	-0.0396899348031333	-0.26965859425695105	-1.3870119434133101	0.166257302345789	0.48295695210271905	-5.282791301238639	0	Exon
ENSG00000167508.11	e907866	MVD	-0.0437620380072506	0.601371869810731	-1.3869974355104802	0.166261722830047	0.48296583533343107	-5.449232465252059	0	Exon
ENSG00000163166.14	e152082	IWS1	0.0776796142987454	-2.3652505431791697	1.38698428013285	0.166265731283461	0.482971140512567	-4.7930644193421905	0	Exon
ENSG00000184922.13	e952474	FMNL1	0.0575326477664302	-0.8374160999076791	1.38697972737406	0.16626711852947001	0.482971140512567	-5.15057827834191	0	Exon
ENSG00000247081.7	e511014	BAALC-AS1	0.12042759993655199	0.39897967800642403	1.3869760659196002	0.166268234197392	0.482971140512567	-5.41854124002982	0	Exon
ENSG00000181090.18	e565530	EHMT1	0.0390044391786602	-0.34249442614647096	1.38697305188526	0.16626915259662198	0.482971140512567	-5.259964430760821	0	Exon
ENSG00000133030.19	e927631	MPRIP	0.0388668604062078	1.31662811344692	1.38696908468347	0.16627036143907997	0.482971140512567	-5.554875407941919	0	Exon
ENSG00000054282.15	e106848	SDCCAG8	0.0705163884338487	-2.20671853234844	1.3869581895601601	0.166273681316342	0.48297516755430997	-4.81565475106155	0	Exon
ENSG00000165458.13	e652733	INPPL1	0.0378445936873621	0.7638987793543341	1.38695112173123	0.166275834996983	0.48297516755430997	-5.47739218725513	0	Exon
ENSG00000122882.10	e586505	ECD	-0.0297691920889638	0.69157086756743	-1.38694936983036	0.16627636883248498	0.48297516755430997	-5.4604256567311005	0	Exon
ENSG00000162994.15	e126950	CLHC1	0.11984829503456	-3.57375641539931	1.38694664975375	0.166277197691004	0.48297516755430997	-4.5824298034267805	0	Exon
ENSG00000136003.15	e732393	ISCU	0.0295294273368873	3.0505662321166898	1.3869301897618702	0.16628221342674698	0.482985778884158	-5.69858592787796	0	Exon
ENSG00000148408.12	e565879	CACNA1B	0.0436354534079615	0.0978776774833607	1.38692555039359	0.166283627168936	0.48298592772203497	-5.363556086569901	0	Exon
ENSG00000114030.12	e243691	KPNA1	-0.0367688330832348	0.214651320397732	-1.3868927317920199	0.166293628152066	0.4830110187758929	-5.37912455351162	0	Exon
ENSG00000049089.13	e28926	COL9A2	-0.0611262109304283	-0.289266198189079	-1.3868645892696898	0.16630220453091502	0.48303197159360295	-5.27167961258905	0	Exon
ENSG00000047662.4	e282036	FAM184B	-0.0856397348606912	-2.55360513747837	-1.3868565537607602	0.166304653397889	0.48303512658957	-4.7414725282908705	0	Exon
ENSG00000163249.10	e181820	CCNYL1	-0.0358428657653024	1.06035563281684	-1.3868390445213001	0.166309989532327	0.48303731152859003	-5.5175880686184	0	Exon
ENSG00000094880.10	e352778	CDC23	-0.0366020680977893	-0.393598475520779	-1.3868340892311901	0.16631149973527898	0.48303731152859003	-5.26279843325241	0	Exon
ENSG00000094880.10	e352813	CDC23	-0.0366020680977893	-0.393598475520779	-1.3868340892311901	0.16631149973527898	0.48303731152859003	-5.26279843325241	0	Exon
ENSG00000094880.10	e352817	CDC23	-0.0366020680977893	-0.393598475520779	-1.3868340892311901	0.16631149973527898	0.48303731152859003	-5.26279843325241	0	Exon
ENSG00000228903.7	e437908	RASA4CP	-0.080084365639634	-2.2911653210114	-1.3868317295824502	0.166312218879151	0.48303731152859003	-4.79406679757842	0	Exon
ENSG00000134644.15	e21901	PUM1	0.0946814273157066	-2.98230262964419	1.38681703690332	0.166316696780728	0.483044386011119	-4.66959123456245	0	Exon
ENSG00000258653.3	e792162		-0.0316169788226464	0.145817589950368	-1.38681479521503	0.16631737999016902	0.483044386011119	-5.36015267687642	0	Exon
ENSG00000011454.16	e551447	RABGAP1	0.0306333725286574	0.43599527748622297	1.38678928102146	0.16632515621521804	0.48306007125586703	-5.41879369521582	0	Exon
ENSG00000094631.18	e1152990	HDAC6	-0.0488515210335616	-0.8787427683757809	-1.38678813335558	0.16632550600768697	0.48306007125586703	-5.13042927600258	0	Exon
ENSG00000086619.13	e105082	ERO1B	0.037788988365191005	1.8245500064069	1.3867706972769698	0.166330820348283	0.48307154790556	-5.6020063324906095	0	Exon
ENSG00000101298.13	e1077722	SNPH	0.03774809335863501	5.26106576316501	1.38676304614175	0.16633315237746302	0.483074362965868	-5.821806994127389	0	Exon
ENSG00000160392.13	e1050394	C19orf47	-0.0469205247322016	-0.8231110609633471	-1.38674516489659	0.16633860259115502	0.483074972438005	-5.14053549402454	0	Exon
ENSG00000244026.6	e235104	FAM86DP	0.15492678673381102	-3.2180946249288196	1.38674392089704	0.16633898176794	0.483074972438005	-4.64031256285234	0	Exon
ENSG00000007402.11	e224863	CACNA2D2	-0.0504974358728467	-0.955481527354078	-1.38672912093558	0.166343492914344	0.483074972438005	-5.12891084616275	0	Exon
ENSG00000010165.19	e82773	METTL13	0.0433485112008843	-0.69451922347023	1.3867262336804098	0.16634437298353602	0.483074972438005	-5.18532716776492	0	Exon
ENSG00000122642.10	e435171	FKBP9	0.04727826737111	-0.536603748687827	1.38672450431456	0.16634490011618397	0.483074972438005	-5.22061416151507	0	Exon
ENSG00000128591.15	e469051	FLNC	-0.0982647843732876	-0.9688779204675458	-1.3867235471383998	0.166345191876163	0.483074972438005	-5.12734137377112	0	Exon
ENSG00000254469.7	e651819		0.0939562021011175	-3.0588533347460496	1.38672219078008	0.16634560531281398	0.483074972438005	-4.65689447871051	0	Exon
ENSG00000074319.12	e622721	TSG101	-0.033383341038337996	0.536294650519208	-1.3867210788600701	0.166345944241889	0.483074972438005	-5.43515699104412	0	Exon
ENSG00000140400.15	e840914	MAN2C1	-0.0552681534551966	-1.2371131502172499	-1.3867206691025502	0.16634606914195801	0.483074972438005	-5.0434799437549005	0	Exon
ENSG00000072506.12	e1155851	HSD17B10	-0.063659248214523	-1.65257492290214	-1.38671764889529	0.166346989747352	0.483074972438005	-4.951325697670219	0	Exon
ENSG00000187391.19	e449223	MAGI2	0.0957073636784774	-2.98784378142448	1.3866984389020902	0.16635284533730402	0.483088019623442	-4.671483960316481	0	Exon
ENSG00000198218.10	e220831	QRICH1	0.0300825184552041	0.6829370094163871	1.3866871710881101	0.166356280064664	0.4830940364770929	-5.464490746462411	0	Exon
ENSG00000126883.16	e558741	NUP214	-0.0380372989308946	0.0673403213470304	-1.38666999132185	0.166361517014291	0.48310137421684	-5.34893490417545	0	Exon
ENSG00000134531.9	e689307	EMP1	0.145519431405359	-0.654837971981558	1.38666920599611	0.166361756410007	0.48310137421684	-5.2152310836777005	0	Exon
ENSG00000113971.18	e250060	NPHP3	-0.0821202851771734	-2.25804439112358	-1.3866647687455902	0.166363109049492	0.48310137421684	-4.80226955248272	0	Exon
ENSG00000109323.8	e301411	MANBA	-0.0408938702245623	0.10484510891841499	-1.38666099917217	0.166364258162608	0.48310137421684	-5.35034648546234	0	Exon
ENSG00000049323.15	e120111	LTBP1	0.0698119895021771	-0.707546803999255	1.3866559231806102	0.166365805532439	0.48310191010507203	-5.1849706680624905	0	Exon
ENSG00000265148.5	e961933	TSPOAP1-AS1	-0.0863871130715299	-2.3539561803724904	-1.3866453575566	0.166369026401602	0.48310730554144504	-4.782776731990309	0	Exon
ENSG00000111364.15	e743708	DDX55	-0.0505455400667187	-0.836140349353028	-1.3866286900505098	0.166374107489806	0.483118102604312	-5.142570767034219	0	Exon
ENSG00000137944.16	e48413	KYAT3	-0.065498316813049	-0.41995062140642797	-1.3866230371711799	0.166375830796325	0.483119149224139	-5.24717016461905	0	Exon
ENSG00000184428.12	e519868	TOP1MT	-0.0657767308654479	-1.74324841453215	-1.3866096725180102	0.166379905126507	0.483127022631186	-4.915097008831281	0	Exon
ENSG00000086589.11	e360261	RBM22	-0.0318038958123856	0.480883663475622	-1.3865931666157298	0.16638493719762	0.483137676934595	-5.4263901584051295	0	Exon
ENSG00000099139.13	e538558	PCSK5	0.0588254777775726	-1.81650329915124	1.38657761389151	0.16638967878327998	0.48314748757774395	-4.90050667084333	0	Exon
ENSG00000104164.10	e823497	BLOC1S6	0.065344632524183	-2.05960797649488	1.3865696498739999	0.166392106826423	0.483150250146598	-4.8528013761978	0	Exon
ENSG00000116786.11	e11297	PLEKHM2	0.0330237064181073	0.944914458632986	1.38656555226041	0.166393356103635	0.483150250146598	-5.50174142005602	0	Exon
ENSG00000197461.13	e424466	PDGFA	-0.070173672928916	-1.1343544937944199	-1.38654302139017	0.166400225424144	0.483163246378652	-5.0702635341402695	0	Exon
ENSG00000119522.16	e551608	DENND1A	0.0395374778610223	1.9024894168013702	1.38653477764247	0.16640273887124202	0.483163246378652	-5.6110035833530905	0	Exon
ENSG00000112159.11	e404327	MDN1	0.0308818027844084	0.7511520993417041	1.3865343095140001	0.166402881600409	0.483163246378652	-5.47632919825534	0	Exon
ENSG00000130783.13	e742498	CCDC62	0.0621874855783554	-1.5172789047384299	1.38652879302733	0.166404563546392	0.483163246378652	-4.9721967996763095	0	Exon
ENSG00000161243.8	e1048584	FBXO27	-0.0703091433749496	-1.5017606525035603	-1.3865246809037302	0.166405817318267	0.483163246378652	-4.9731738891751	0	Exon
ENSG00000112759.16	e394476	SLC29A1	-0.051214562416311	-0.7141975266640942	-1.38652404923442	0.166406009912625	0.483163246378652	-5.1869162757805	0	Exon
ENSG00000139624.12	e703884	CERS5	-0.0907131679487895	-2.1142765387613203	-1.38651864558746	0.166407657477665	0.48316398628534707	-4.83587454308687	0	Exon
ENSG00000139990.17	e789493	DCAF5	0.0372475128497392	-0.0126858195550053	1.3865130544998898	0.166409362206069	0.48316398628534707	-5.331770081616661	0	Exon
ENSG00000109381.19	e308599	ELF2	-0.0370055545933104	-0.00742435366715262	-1.38650843818928	0.16641076973390198	0.48316398628534707	-5.3275979290922	0	Exon
ENSG00000271723.5	e39483	MROH7-TTC4	-0.0942169206553051	-2.38640261227275	-1.38650533223599	0.166411716754025	0.48316398628534707	-4.78392258387317	0	Exon
ENSG00000069849.10	e253291	ATP1B3	0.0357457262703996	2.68285013098316	1.3864959106344	0.166414589470638	0.483165731338981	-5.674034602489161	0	Exon
ENSG00000104529.17	e520328	EEF1D	-0.031993960560715	1.62203223689767	-1.38649442058299	0.166415043801858	0.483165731338981	-5.58258232315971	0	Exon
ENSG00000105701.15	e1035307	FKBP8	0.0298339129590605	4.1428122303682	1.3864820952082	0.16641880196484501	0.483172685322971	-5.7633481138301095	0	Exon
ENSG00000114978.17	e135065	MOB1A	0.10093158929635002	-3.14357682665215	1.3864716315578898	0.16642199251472597	0.483177798947113	-4.63869880992755	0	Exon
ENSG00000108946.14	e969246	PRKAR1A	-0.0226343100755452	2.79277375194628	-1.38645681500135	0.166426510420787	0.483177798947113	-5.6811920638800295	0	Exon
ENSG00000152583.12	e298160	SPARCL1	0.0565596013139373	5.690647888404991	1.38645479032851	0.16642712779691	0.483177798947113	-5.84447764194875	0	Exon
ENSG00000147408.14	e486842	CSGALNACT1	-0.0466423117132094	0.149479682874032	-1.3864545875658798	0.16642718962467498	0.483177798947113	-5.36220957368501	0	Exon
ENSG00000100784.10	e798027	RPS6KA5	0.0880050081704492	-2.76571760837277	1.3864520764161798	0.166427955343035	0.483177798947113	-4.71926339700101	0	Exon
ENSG00000221988.12	e385322	PPT2	-0.0425345418790821	-0.530722986168785	-1.3864494982606	0.16642874149609	0.483177798947113	-5.2170142406313	0	Exon
ENSG00000205084.10	e903454	TMEM231	0.0654474656866325	-1.13798305011851	1.38643137914623	0.16643426660911498	0.48318730296449197	-5.0759469263154005	0	Exon
ENSG00000179979.8	e275681	CRIPAK	-0.0473775598365642	0.965897450777491	-1.38642982260778	0.166434741255267	0.48318730296449197	-5.50431739254204	0	Exon
ENSG00000141968.7	e1016460	VAV1	0.0836088046564527	-2.01818020812395	1.38641622909327	0.166438886464099	0.48319384201443205	-4.8977164351314	0	Exon
ENSG00000030066.13	e632258	NUP160	-0.0491323935986974	-1.26468722204542	-1.3864134962850299	0.166439719816557	0.48319384201443205	-5.03659180359946	0	Exon
ENSG00000106443.15	e428924	PHF14	0.0249267485862874	1.9323090982854798	1.38640740287878	0.166441577973307	0.48319527924809397	-5.613828817080309	0	Exon
ENSG00000189376.11	e514296	C8orf76	0.0481674510628958	-0.270101760374323	1.38639203959465	0.16644626300701298	0.4832043618823	-5.2803374441911695	0	Exon
ENSG00000165283.15	e532166	STOML2	-0.0299824897053765	0.7491595747133041	-1.38638820358736	0.16644743281302202	0.4832043618823	-5.470413168271801	0	Exon
ENSG00000157637.12	e981490	SLC38A10	0.0731057244123993	-2.00278490465473	1.38637840455495	0.16645042109594102	0.483209079774583	-4.87066572137854	0	Exon
ENSG00000241163.7	e234775	LINC00877	-0.120604178023149	-2.6936269268825	-1.3863621407833	0.16645538093532902	0.48321952101269394	-4.71713216574054	0	Exon
ENSG00000149633.11	e1090988	KIAA1755	-0.0407014105483801	2.1721937539067597	-1.38635592742087	0.166457275806911	0.4832210645593979	-5.63488556718601	0	Exon
ENSG00000204172.12	e579005	AGAP9	-0.17434990616763502	-2.7470684939147096	-1.38634382266947	0.16646096740549898	0.483227823889039	-4.70583691524614	0	Exon
ENSG00000176945.16	e271613	MUC20	-0.0981094507355297	-2.06879768328645	-1.38633522736358	0.166463588762371	0.483231476275492	-4.87474170420013	0	Exon
ENSG00000100578.14	e784489	KIAA0586	-0.0439539610664299	-0.657283324757741	-1.38631248423376	0.16647052500784498	0.48324370480152706	-5.188157845238929	0	Exon
ENSG00000185728.16	e500795	YTHDF3	-0.0459992676369416	-1.2780894338353501	-1.38631247540568	0.166470527700293	0.48324370480152706	-5.04912354104106	0	Exon
ENSG00000139644.12	e703149	TMBIM6	-0.0279771250366339	2.2149559571945496	-1.38629056484598	0.166477210233271	0.48325711815237893	-5.638919622751679	0	Exon
ENSG00000149273.14	e655806	RPS3	-0.0256371619544796	3.68482662877514	-1.3862834403142499	0.166479383198029	0.48325711815237893	-5.7352748685445185	0	Exon
ENSG00000268043.7	e62395	NBPF12	0.0655278967336098	-1.4979226666682401	1.38627697614925	0.166481354771077	0.48325711815237893	-4.9871789090317105	0	Exon
ENSG00000204977.9	e756579	TRIM13	-0.0274255731660403	3.2209343211837704	-1.38626763904071	0.166484202624225	0.48325711815237893	-5.709974571289361	0	Exon
ENSG00000136935.13	e552180	GOLGA1	0.0238891251137619	1.5108259357817098	1.38626227478157	0.16648583876002998	0.48325711815237893	-5.57624980700257	0	Exon
ENSG00000100614.17	e785375	PPM1A	-0.116415742147208	-3.4806259978601197	-1.3862621021571397	0.166485891411864	0.48325711815237893	-4.6011651247709295	0	Exon
ENSG00000171135.13	e202751	JAGN1	0.0272424909952956	1.67127454486249	1.38626058965467	0.16648635273779	0.48325711815237893	-5.5902310428068605	0	Exon
ENSG00000214435.7	e598855	AS3MT	0.0908930405573791	-2.7546762427863998	1.38625749321163	0.166487297181864	0.48325711815237893	-4.71152240529554	0	Exon
ENSG00000180817.11	e585158	PPA1	-0.0316083876250953	2.6806256200144	-1.3862570977701298	0.16648741779550902	0.48325711815237893	-5.671316224435049	0	Exon
ENSG00000103404.14	e875013	USP31	-0.0374411603002891	0.329801137416778	-1.3862390227241699	0.166492930937231	0.483265734999766	-5.39697267450058	0	Exon
ENSG00000126883.16	e558711	NUP214	-0.042397936132124996	-0.5087623849661479	-1.3862384259174299	0.16649311297398	0.483265734999766	-5.22449453247856	0	Exon
ENSG00000094631.18	e1153159	HDAC6	-0.0391647349293652	-0.5319007877091829	-1.3862257264211597	0.166496986583512	0.483273021437162	-5.21660693026483	0	Exon
ENSG00000196235.13	e1049275	SUPT5H	-0.0346812982528033	0.7819999354589351	-1.38621976349873	0.166498805421891	0.483274343639289	-5.47899326258113	0	Exon
ENSG00000100908.13	e772800	EMC9	0.038979724264011	0.30189493039132304	1.38618342884918	0.166509888710102	0.48330005637768897	-5.398654087271139	0	Exon
ENSG00000172009.14	e1010686	THOP1	0.0660736000456311	-1.8302669177802602	1.38617493223413	0.16651248054334197	0.48330005637768897	-4.91254963454024	0	Exon
ENSG00000214022.11	e477421	REPIN1	-0.0459810934545049	0.184646494891708	-1.3861746728346203	0.16651255967183498	0.48330005637768897	-5.37163812265358	0	Exon
ENSG00000116212.14	e38786	LRRC42	-0.0519702237362548	-1.07652897642882	-1.38617284389769	0.16651311758048998	0.48330005637768897	-5.09157732780705	0	Exon
ENSG00000105808.17	e460868	RASA4	-0.0886583803732316	-2.04379955040634	-1.38616384082663	0.166515863945765	0.483304070405334	-4.842656493548059	0	Exon
ENSG00000180448.10	e1007510	ARHGAP45	-0.100760095159083	-2.77053454870996	-1.38615331601856	0.16651907455662301	0.483308760046942	-4.703517030096751	0	Exon
ENSG00000162951.10	e137370	LRRTM1	-0.0879076534201759	-2.64919755727812	-1.38614960532821	0.166520206520257	0.483308760046942	-4.749563528996281	0	Exon
ENSG00000132549.18	e509276	VPS13B	0.0240348011488682	1.3639482304382602	1.38614384379687	0.166521964114142	0.48330990411509706	-5.55885078335567	0	Exon
ENSG00000241627.3	e255011	UBQLN4P1	0.0475107460104353	0.46636273750333707	1.38613364756318	0.16652507457811802	0.483314974674539	-5.430653480654299	0	Exon
ENSG00000147050.14	e1150791	KDM6A	-0.0429491887776371	-0.537528403321383	-1.38610813131677	0.166532858758766	0.483333609827419	-5.21201547432511	0	Exon
ENSG00000245149.3	e514811	RNF139-AS1	-0.0924479522417861	-2.60136365730044	-1.38610300230557	0.16653442348717198	0.483334193908991	-4.73354626300762	0	Exon
ENSG00000196730.12	e541032	DAPK1	0.0689141737209368	-1.37483516411176	1.3860887569196103	0.16653876944350002	0.48333926157393997	-5.02776268290546	0	Exon
ENSG00000134077.15	e201630	THUMPD3	0.0493340038068274	-0.5056526298380061	1.3860883402475401	0.166538896562344	0.48333926157393997	-5.23015198393517	0	Exon
ENSG00000185561.9	e912441	TLCD2	0.0704443245761877	-0.656008508032939	1.3860737690693798	0.166543342001887	0.48334820610059404	-5.196904001584549	0	Exon
ENSG00000136811.16	e555854	ODF2	0.049255413282513004	-0.7533013868988149	1.3860362989666297	0.16655477395801901	0.483377426839919	-5.1696565285587	0	Exon
ENSG00000183814.15	e100844	LIN9	0.0726355612084417	-2.3757022435684303	1.3860177792894501	0.166560424445121	0.483379448304438	-4.79092759310846	0	Exon
ENSG00000131373.14	e206502	HACL1	0.0518243875617596	-1.48758817448394	1.38601162960411	0.16656230079048	0.483379448304438	-4.991047218344639	0	Exon
ENSG00000103544.14	e871895	C16orf62	-0.0348137243854228	0.402529521459848	-1.38601081671415	0.166562548814494	0.483379448304438	-5.41468827371871	0	Exon
ENSG00000178104.19	e63964	PDE4DIP	0.0377643819180318	4.9971006546369905	1.38600713362144	0.166563672580715	0.483379448304438	-5.80900517906877	0	Exon
ENSG00000135749.18	e104132	PCNX2	-0.0331379116862643	1.22727755229231	-1.38599939744769	0.166566033020721	0.483379448304438	-5.535766733426451	0	Exon
ENSG00000082805.19	e679162	ERC1	0.026090110363671003	4.721254925875	1.38599569973159	0.166567161266579	0.483379448304438	-5.7950639489473	0	Exon
ENSG00000172262.11	e328225	ZNF131	0.0681437145376988	-2.0820062623024698	1.38599510068176	0.166567344049	0.483379448304438	-4.84461208486655	0	Exon
ENSG00000147274.14	e1171313	RBMX	-0.0248461825787232	2.08509782129465	-1.38599411442657	0.16656764497606602	0.483379448304438	-5.62928523047592	0	Exon
ENSG00000108819.10	e957313	PPP1R9B	-0.0390996886436834	3.25576038224267	-1.3859937932388797	0.166567742977231	0.483379448304438	-5.711676170658031	0	Exon
ENSG00000140105.17	e802652	WARS	0.0632691258806259	-0.0754570777394941	1.38597541898378	0.166573349423925	0.4833917609108239	-5.33159920485753	0	Exon
ENSG00000116688.16	e9860	MFN2	-0.0272491396594356	1.25461490021578	-1.3859707784723898	0.166574765383022	0.48339191272328796	-5.542787447362651	0	Exon
ENSG00000099330.8	e1032621	OCEL1	-0.10795216744661201	-3.2003587805557103	-1.38595225256129	0.166580418284238	0.483404359833721	-4.62882442008736	0	Exon
ENSG00000151576.10	e241393	QTRT2	-0.12508012753083098	-3.60696278147983	-1.38592229054627	0.166589561045832	0.48342693398058006	-4.57947457210458	0	Exon
ENSG00000167930.15	e853963	FAM234A	-0.0907858943170026	-2.6493667731929302	-1.3859131974160301	0.16659233584473698	0.483431028691943	-4.72808344254013	0	Exon
ENSG00000223959.8	e910363	AFG3L1P	-0.0675438272694877	-2.13908968606264	-1.38589543783375	0.16659775534087698	0.48344279786842204	-4.8270114637347	0	Exon
ENSG00000214456.8	e1013242	PLIN5	-0.12124414159730901	-3.23266981873767	-1.3858904669437098	0.16659927227648	0.483443242273825	-4.62742224210388	0	Exon
ENSG00000140718.19	e887615	FTO	-0.0422854439344263	-0.637737423675927	-1.38586882851522	0.166605875662613	0.48345489827390603	-5.19672103145208	0	Exon
ENSG00000255439.6	e882946		0.0602828041618174	-0.9758637825043031	1.3858683663784999	0.166606016694751	0.48345489827390603	-5.12010985912134	0	Exon
ENSG00000100462.15	e770368	PRMT5	0.05461899764727401	-1.3488685829826499	1.38585866373936	0.16660897770931102	0.48345953294220095	-5.0405542688831195	0	Exon
ENSG00000117448.13	e33964	AKR1A1	-0.0439633911791497	-0.7973923394060419	-1.38585108121864	0.16661129174183098	0.48346229016234793	-5.16736494883338	0	Exon
ENSG00000110651.11	e612836	CD81	-0.0309135121529904	2.9067853325510096	-1.3858161095693897	0.166621964698373	0.483484544694922	-5.69120256423751	0	Exon
ENSG00000131473.16	e946312	ACLY	-0.0403267613083747	1.27044204916595	-1.38581137326794	0.166623410204323	0.483484544694922	-5.54509964922373	0	Exon
ENSG00000108395.13	e962625	TRIM37	0.0423837771712495	-0.335078960841354	1.3858019745949701	0.16662627868103902	0.483484544694922	-5.28254960832647	0	Exon
ENSG00000203875.10	e403367	SNHG5	0.0528065093825534	-0.49749101488262604	1.3857992149288798	0.166627120938715	0.483484544694922	-5.2264313106708205	0	Exon
ENSG00000125124.11	e888589	BBS2	-0.0212014441706375	4.46185656404784	-1.38579490038296	0.166628437756426	0.483484544694922	-5.78070781210949	0	Exon
ENSG00000178602.7	e196621	OTOS	-0.11808775710910101	-2.37992135235783	-1.38578996053892	0.166629945427421	0.483484544694922	-4.79138183078644	0	Exon
ENSG00000178602.7	e196625	OTOS	-0.11808775710910101	-2.37992135235783	-1.38578996053892	0.166629945427421	0.483484544694922	-4.79138183078644	0	Exon
ENSG00000198947.15	e1148938	DMD	0.0383150811647858	0.334156247424985	1.38578938583884	0.16663012083011403	0.483484544694922	-5.40360587336219	0	Exon
ENSG00000229833.9	e1017420	PET100	-0.107747186310569	-3.5100827081474306	-1.38578424006697	0.166631691363754	0.483484544694922	-4.58951335509458	0	Exon
ENSG00000167114.12	e555696	SLC27A4	-0.0933527315153295	-2.82033242835106	-1.38577309803174	0.166635092046605	0.483484544694922	-4.69859746781822	0	Exon
ENSG00000072195.14	e188620	SPEG	-0.0768635467357315	-2.4775970834072	-1.38577120081889	0.16663567110395097	0.483484544694922	-4.75985533910197	0	Exon
ENSG00000136267.13	e429834	DGKB	0.0307798983441942	4.11337361764045	1.3857621320969298	0.166638439032642	0.483484544694922	-5.760644266770281	0	Exon
ENSG00000186648.14	e772179	CARMIL3	0.11006353809488499	-3.5425118477417703	1.38576026224604	0.166639009747356	0.483484544694922	-4.590050305243599	0	Exon
ENSG00000151881.14	e328410	TMEM267	-0.0593698670537957	-1.7956377863236799	-1.3857602522581398	0.16663901279585902	0.483484544694922	-4.908382787375441	0	Exon
ENSG00000166452.11	e617679	AKIP1	-0.0356275171310044	-0.0380381178511924	-1.38575650878679	0.16664015538028198	0.483484544694922	-5.332211865192071	0	Exon
ENSG00000166974.12	e995032	MAPRE2	-0.0280907940753426	2.49272098171425	-1.38575334505516	0.166641121020831	0.483484544694922	-5.6612034196140995	0	Exon
ENSG00000081760.16	e744994	AACS	0.0519154410562222	-1.39366903029029	1.38574589877359	0.16664339380658	0.483484544694922	-5.020846835761639	0	Exon
ENSG00000078018.19	e182199	MAP2	0.0419875535653877	2.86632093265805	1.38574551335203	0.16664351144722697	0.483484544694922	-5.679587092390059	0	Exon
ENSG00000020129.15	e25560	NCDN	-0.0432545467955819	5.08070763324803	-1.3857275506303999	0.166648994204775	0.48349316634926	-5.81449380958982	0	Exon
ENSG00000048707.13	e10261	VPS13D	0.0249187674379169	1.2547859576809999	1.38572684053038	0.16664921095124402	0.48349316634926	-5.54618312436234	0	Exon
ENSG00000124532.14	e376769	MRS2	0.037322046006868996	0.11851711401278099	1.3856952433096998	0.16665885570375902	0.483512575706913	-5.35979523541379	0	Exon
ENSG00000185880.12	e822644	TRIM69	0.0329945970992355	3.9071912101729502	1.3856932329074199	0.166659469374281	0.483512575706913	-5.750836022449441	0	Exon
ENSG00000198856.12	e303407	OSTC	0.0282160412960006	0.908317112574175	1.3856915178988898	0.16665999287790698	0.483512575706913	-5.492584275590839	0	Exon
ENSG00000164941.13	e508095	INTS8	0.0455897642797586	-0.8418856491927521	1.38568352090888	0.16666243396278302	0.48351294087748903	-5.150528847356379	0	Exon
ENSG00000197603.13	e326324	C5orf42	0.033539114454868	0.42650949636947105	1.38568216872197	0.16666284672112697	0.48351294087748903	-5.42020616238709	0	Exon
ENSG00000168081.8	e491503	PNOC	-0.124510669411041	-3.48165483810215	-1.3856708711821597	0.16666629535278	0.483518988682534	-4.6157083404093	0	Exon
ENSG00000131725.13	e1166906	WDR44	-0.033633830730847	0.777828633828853	-1.3856653258709	0.166667988107033	0.48351983342810495	-5.47490496800125	0	Exon
ENSG00000092148.12	e776452	HECTD1	0.0287749095801607	0.7982477088174	1.38566098060932	0.16666931454479997	0.48351983342810495	-5.484179453900611	0	Exon
ENSG00000128591.15	e469063	FLNC	-0.099206395760916	-1.00564631443677	-1.3856402318097498	0.16667564844858498	0.4835322608030179	-5.11961844567109	0	Exon
ENSG00000147604.13	e503224	RPL7	0.0364577937775266	3.4802276120123303	1.38563801117174	0.166676326344706	0.4835322608030179	-5.72467315548341	0	Exon
ENSG00000144524.17	e192191	COPS7B	-0.0889938721236714	-3.0784382793594403	-1.38563277251657	0.16667792556183403	0.4835329430478329	-4.655829579825019	0	Exon
ENSG00000153558.13	e210614	FBXL2	-0.0375047825307863	0.25439658928863296	-1.3856277470945502	0.16667945969563597	0.483533436476187	-5.390151212148321	0	Exon
ENSG00000151247.12	e300048	EIF4E	0.022303398228123997	4.37056999033279	1.3855828945055	0.166693152524766	0.48356920171479906	-5.7755414806528	0	Exon
ENSG00000104205.12	e501506	SGK3	0.0987581629228932	-3.0989680306529	1.38557415567082	0.166695820459987	0.483570219665479	-4.64682041698045	0	Exon
ENSG00000108349.15	e944623	CASC3	-0.0265459402753939	1.8193495074975703	-1.3855728085829602	0.166696231724	0.483570219665479	-5.60568692308435	0	Exon
ENSG00000013306.15	e951031	SLC25A39	-0.0371138810234344	0.31159565406839396	-1.3855453095489498	0.16670462730740196	0.48359030050084895	-5.397621571771059	0	Exon
ENSG00000236778.7	e757193	INTS6-AS1	-0.0849974045001589	-2.4134677789879704	-1.38553776958577	0.166706929349087	0.48359030050084895	-4.76587479851656	0	Exon
ENSG00000119139.17	e537154	TJP2	-0.0568332132297178	1.3161889402301399	-1.38553673048351	0.16670724660142	0.48359030050084895	-5.546073136560559	0	Exon
ENSG00000005206.16	e1010399	SPPL2B	-0.0598977453931233	-1.4506582662521699	-1.3855268217718	0.16671027189142099	0.483595118995026	-4.99397524843196	0	Exon
ENSG00000120800.4	e728956	UTP20	0.0599505939174339	-1.7732931141038701	1.3855134679422598	0.16671434909718602	0.483602988795005	-4.92644586927135	0	Exon
ENSG00000168393.12	e199188	DTYMK	-0.0697066618988822	-2.0952979580059496	-1.38550694045117	0.166716342105249	0.48360453131818	-4.83732842269489	0	Exon
ENSG00000159214.12	e32163	CCDC24	-0.0812869265481636	-2.6781630619495096	-1.3855027900138999	0.166717609348035	0.48360453131818	-4.7161829046918	0	Exon
ENSG00000100461.17	e770099	RBM23	-0.0251589928639843	1.57071985598679	-1.3854965924896898	0.166719501636363	0.48360559681629395	-5.57814592670303	0	Exon
ENSG00000108773.10	e946709	KAT2A	-0.0420596858335046	0.0719815648203212	-1.3854926507856202	0.166720705164193	0.48360559681629395	-5.34671985088581	0	Exon
ENSG00000176909.11	e1061960	MAMSTR	-0.0730392768878872	-2.19192387329803	-1.3854697807316398	0.16672768824967302	0.48362189520477705	-4.8117575527293495	0	Exon
ENSG00000100697.14	e800854	DICER1	-0.0305046956058866	1.55142634654525	-1.3854580431713999	0.16673127225287804	0.48362818461604706	-5.57771415269094	0	Exon
ENSG00000163072.15	e164698	NOSTRIN	-0.0812775087293709	-1.68071538181409	-1.3854537435453103	0.166732585135978	0.48362818461604706	-4.94357867727425	0	Exon
ENSG00000213593.9	e633792	TMX2	-0.0246540146869348	1.99567410624452	-1.38544280592968	0.166735924952419	0.48363391476019396	-5.62137813603296	0	Exon
ENSG00000128513.14	e467921	POT1	-0.0913679395569853	-2.7720147414097402	-1.38543489185495	0.166738341557841	0.48363696696831204	-4.71456894985067	0	Exon
ENSG00000112769.18	e408662	LAMA4	0.0602567336132879	-0.0973297900391235	1.38542763854149	0.166740556419461	0.483639433958356	-5.32332747928124	0	Exon
ENSG00000183513.8	e143882	COA5	-0.032638206297941	1.04300488002422	-1.3853926569929498	0.166751238647787	0.483665589273938	-5.513061533457099	0	Exon
ENSG00000214279.12	e607997		-0.11934272376904	-3.3912185114830202	-1.38538460151627	0.16675369860178801	0.483665589273938	-4.6129353117065595	0	Exon
ENSG00000075539.13	e287662	FRYL	-0.0415558892150042	0.39065083025092295	-1.38538371236372	0.16675397012984197	0.483665589273938	-5.411008773887861	0	Exon
ENSG00000052126.14	e690829	PLEKHA5	-0.0365825799212829	0.157584166264156	-1.3853802369418302	0.16675503145208598	0.483665589273938	-5.371967433646231	0	Exon
ENSG00000102226.9	e1151749	USP11	-0.0270457383164215	2.6853683779477597	-1.38536967936415	0.166758255550077	0.483668458457165	-5.67403833674237	0	Exon
ENSG00000136824.18	e546057	SMC2	-0.0578971022196542	-1.1864792442326202	-1.3853680618267101	0.166758749521634	0.483668458457165	-5.0685820652004905	0	Exon
ENSG00000220785.7	e23463	MTMR9LP	-0.07401681329592	-1.86225007711234	-1.3853608866056397	0.16676094073932501	0.48367085647176794	-4.8867202702522405	0	Exon
ENSG00000145335.15	e298990	SNCA	0.0369106586705142	2.6026169651299997	1.38535138160582	0.166763843474115	0.48367106876425897	-5.667581105019011	0	Exon
ENSG00000070831.15	e15796	CDC42	-0.0275937345088712	2.62353110809049	-1.38534603132011	0.16676547741627099	0.48367106876425897	-5.66896369597158	0	Exon
ENSG00000148925.10	e620185	BTBD10	-0.0865734985936499	-2.60328445822533	-1.38534383015219	0.166766149642021	0.48367106876425897	-4.73263708677362	0	Exon
ENSG00000160401.14	e553960	CFAP157	0.31916099786424795	-3.8164897432204197	1.38534277570283	0.16676647166634098	0.48367106876425897	-4.598102765542509	0	Exon
ENSG00000129757.12	e613043	CDKN1C	-0.0982767823825442	-1.1259089000065299	-1.38532786290778	0.166771026020371	0.483680320383156	-5.0984572804298605	0	Exon
ENSG00000147099.19	e1160053	HDAC8	-0.0448940732238951	-0.76219535647975	-1.38531355408707	0.16677539600942498	0.483689037147588	-5.166192958867581	0	Exon
ENSG00000153956.15	e449929	CACNA2D1	0.0346028561273457	0.96084434885165	1.3853038452789097	0.166778361179677	0.48369367948798403	-5.503909301250871	0	Exon
ENSG00000155363.18	e56984	MOV10	0.0695491058982487	-1.96488869680706	1.3852909850605	0.166782288884406	0.48369876176429294	-4.87015406803035	0	Exon
ENSG00000170638.9	e1140809	TRABD	-0.0675445147415896	-2.03973482297254	-1.3852891721534	0.1667828425792	0.48369876176429294	-4.845734013413611	0	Exon
ENSG00000146038.11	e376704	DCDC2	0.14397551426606	-3.23182642293158	1.38525347629094	0.16679374502723998	0.4837264231856421	-4.646287779771219	0	Exon
ENSG00000162194.12	e638409	LBHD1	-0.0312444533614296	0.5920013195651129	-1.3852415316641997	0.166797393348086	0.48373304628937297	-5.44570954311404	0	Exon
ENSG00000154898.15	e931813	CCDC144CP	0.110849998335005	-3.28363816083242	1.38522975028072	0.16680099186753	0.483739524855695	-4.63475822894743	0	Exon
ENSG00000260897.1	e811508	DNM1P30	-0.155433494740788	-3.42944164673918	-1.38520095885703	0.166809786199927	0.4837587019273571	-4.6262162899536605	0	Exon
ENSG00000172071.11	e139973	EIF2AK3	-0.0478857929407123	-0.627175903032312	-1.38519555157325	0.16681143789228697	0.4837587019273571	-5.19948316713442	0	Exon
ENSG00000254254.5	e499583		0.0772057178137649	-0.5158366760648699	1.3851931296415	0.16681217769214998	0.4837587019273571	-5.254307713820951	0	Exon
ENSG00000245937.7	e348157	LINC01184	0.106430743946926	-3.1721800028317704	1.3851902308881	0.16681306314454	0.4837587019273571	-4.640691319061821	0	Exon
ENSG00000128965.11	e817158	CHAC1	0.0992890810479986	-1.6122425564389398	1.38517096866566	0.166818947067626	0.48377180764635397	-4.974615242057469	0	Exon
ENSG00000172869.14	e345832	DMXL1	-0.0222220343029702	2.12892419285882	-1.38515195732305	0.166824754509421	0.48378410971597097	-5.6336511335276995	0	Exon
ENSG00000103365.15	e875250	GGA2	0.05771280276975701	-1.657060093937	1.38514295766211	0.166827503711287	0.48378410971597097	-4.953753514018059	0	Exon
ENSG00000093144.18	e411055	ECHDC1	-0.0303650374063791	0.873659064040051	-1.3851282717875	0.16683199000192098	0.48378410971597097	-5.49076541049312	0	Exon
ENSG00000104872.10	e1063623	PIH1D1	-0.0342158118255651	0.35252714090771703	-1.3851267805618799	0.166832445551657	0.48378410971597097	-5.40649115558614	0	Exon
ENSG00000004487.15	e16066	KDM1A	0.0253252601650746	1.24824813503463	1.38512201081245	0.166833902653429	0.48378410971597097	-5.54328189801059	0	Exon
ENSG00000169714.16	e247437	CNBP	-0.0232381568372956	3.24711463245223	-1.3851204123640002	0.16683439096258598	0.48378410971597097	-5.712570944233099	0	Exon
ENSG00000086666.18	e844320	ZFAND6	0.0273775486640783	1.33008533789396	1.3851200369844	0.166834505637254	0.48378410971597097	-5.55301056823274	0	Exon
ENSG00000124486.12	e1150063	USP9X	0.024118972887375998	1.61835708996951	1.38511573520751	0.16683581979079598	0.48378410971597097	-5.58697002100435	0	Exon
ENSG00000137815.14	e817621	RTF1	0.0376819457641056	0.14365636883910798	1.38511500622942	0.16683604248771697	0.48378410971597097	-5.37412430302672	0	Exon
ENSG00000141524.15	e977894	TMC6	-0.0689460933432534	-0.885986765933175	-1.38511240642751	0.166836836708037	0.48378410971597097	-5.14254176101328	0	Exon
ENSG00000159202.17	e956057	UBE2Z	-0.0565635357315022	-1.15121667883774	-1.38509777221351	0.166841307405779	0.48379120129693104	-5.0763888558514605	0	Exon
ENSG00000182944.17	e1126694	EWSR1	-0.024111604032577002	2.2336790830877598	-1.38509281051152	0.166842823207732	0.48379120129693104	-5.64406346317209	0	Exon
ENSG00000154263.17	e970008	ABCA10	-0.11922970506329	-3.60735713196872	-1.38509099904952	0.166843376612691	0.48379120129693104	-4.58440466238126	0	Exon
ENSG00000116962.14	e105015	NID1	0.07648574075511799	-2.17514405526227	1.38507714546383	0.166847608954305	0.48379951624254103	-4.82727729571567	0	Exon
ENSG00000226752.8	e550155	PSMD5-AS1	-0.0857311295739993	0.5985679686193299	-1.38506660781927	0.166850828313112	0.483804280389189	-5.44800546173026	0	Exon
ENSG00000158796.16	e78187	DEDD	-0.0339935162797917	-0.0457659696681627	-1.38506002154406	0.166852840511743	0.483804280389189	-5.32721630331814	0	Exon
ENSG00000131697.17	e5632	NPHP4	-0.110097418508639	-3.36796985120169	-1.38505689047046	0.166853797104672	0.483804280389189	-4.605930386748231	0	Exon
ENSG00000138834.12	e858154	MAPK8IP3	-0.0432644178528631	-0.0567490968596683	-1.3850476911398402	0.16685660767086402	0.483804280389189	-5.329673485192941	0	Exon
ENSG00000235720.1	e442784		-0.0486307489563481	-1.13153167954709	-1.3850450290821898	0.16685742098553197	0.483804280389189	-5.07684627606149	0	Exon
ENSG00000074319.12	e622763	TSG101	-0.0333420486745795	0.536471043648241	-1.3850449641763702	0.166857440815665	0.483804280389189	-5.43744077128879	0	Exon
ENSG00000122390.17	e862877	NAA60	-0.0610072893942422	-1.29833772205934	-1.3850310242540902	0.16686169980469298	0.483809742808389	-5.0365821436225096	0	Exon
ENSG00000105355.8	e1013608	PLIN3	-0.0914548831691031	-1.76809944192924	-1.38502986372847	0.166862054377508	0.483809742808389	-4.9297629554538895	0	Exon
ENSG00000107954.10	e599183	NEURL1	-0.0544202606845903	0.7096001870117401	-1.38502298844311	0.166864154979818	0.48381187614936	-5.46703941719442	0	Exon
ENSG00000165650.11	e602856	PDZD8	0.0200258878646181	5.54813801641162	1.3850005763881899	0.166871002661685	0.48382777319445497	-5.83891826726112	0	Exon
ENSG00000112159.11	e404290	MDN1	0.0331136836052318	0.512523600228739	1.38499012484281	0.166874196053939	0.48383307477532295	-5.4363080060077795	0	Exon
ENSG00000228624.7	e409138		0.0584330142865119	-1.1827433330410702	1.38497688494183	0.166878241473797	0.48384084660804205	-5.07325879726477	0	Exon
ENSG00000121064.12	e961034	SCPEP1	0.0437428066120992	-0.47048071362098	1.38497207932458	0.16687970983688	0.48384114654785104	-5.243215038465969	0	Exon
ENSG00000175634.14	e648564	RPS6KB2	-0.0657252067072919	-1.6632544709682	-1.3849632616594398	0.16688240411217004	0.483841364934924	-4.94067211524493	0	Exon
ENSG00000197162.9	e881997	ZNF785	-0.0430227605086617	-0.5363109840184079	-1.3849615727171103	0.16688292017946801	0.483841364934924	-5.217903102211849	0	Exon
ENSG00000148303.16	e560293	RPL7A	0.0217884041151375	4.022566484628769	1.38495686794741	0.16688435775875302	0.483841364934924	-5.7572227584419	0	Exon
ENSG00000109046.14	e932546	WSB1	-0.0377237154668797	1.70175090110292	-1.38495396489476	0.166885244813922	0.483841364934924	-5.591422977489651	0	Exon
ENSG00000215630.6	e334792	GUSBP9	-0.120004704479535	0.890212195552399	-1.38493894041928	0.166889835741233	0.48385071786578	-5.48808136789479	0	Exon
ENSG00000185728.16	e500743	YTHDF3	0.10173335889224	-3.3812878667223196	1.38492207780321	0.166894988450228	0.48386169936026	-4.60870049878815	0	Exon
ENSG00000049167.13	e331482	ERCC8	-0.0462567380366552	-1.05544441898333	-1.3848855597568799	0.166906147679828	0.48388730284507797	-5.0991005039074695	0	Exon
ENSG00000144712.11	e204819	CAND2	-0.0674145445450403	-1.93925301442435	-1.3848831928107699	0.166906870993565	0.48388730284507797	-4.878993597692769	0	Exon
ENSG00000058804.11	e38611	NDC1	0.0667703420469342	-1.83144702979216	1.38487977708267	0.166907914808176	0.48388730284507797	-4.91550731391687	0	Exon
ENSG00000066855.15	e500978	MTFR1	-0.0595949793255753	-1.43348509996847	-1.38486059478638	0.166913776830288	0.483900340053362	-4.99579889313987	0	Exon
ENSG00000134759.13	e995453	ELP2	0.0324585970266331	0.0743173725424419	1.38484834832279	0.16691751937486	0.483906320989217	-5.35449341575444	0	Exon
ENSG00000185627.17	e608423	PSMD13	-0.0394188215893664	0.0598096104336002	-1.3848449102999898	0.166918570053112	0.483906320989217	-5.35261189641785	0	Exon
ENSG00000140718.19	e887624	FTO	0.0208067508909563	5.04966107158836	1.3848165885694799	0.16692722551611802	0.48392745599811204	-5.81419347719612	0	Exon
ENSG00000125458.6	e972426	NT5C	-0.0468503363670458	-0.835346049082032	-1.3847898925081599	0.166935384465035	0.48394715126259796	-5.14811591955607	0	Exon
ENSG00000170581.13	e713023	STAT2	-0.0421182104618711	0.0067027244636568	-1.38477813610587	0.16693897759558	0.4839536099654829	-5.33785434249996	0	Exon
ENSG00000078269.13	e420737	SYNJ2	-0.0932860913726957	-2.93871606962635	-1.38476351797401	0.16694344544311499	0.483961054777534	-4.674330465814969	0	Exon
ENSG00000103018.16	e898939	CYB5B	-0.0479382423929761	-0.39820026309766204	-1.38476079998146	0.166944276173185	0.483961054777534	-5.2531310794264	0	Exon
ENSG00000196628.14	e999988	TCF4	-0.0294517924819286	1.46652390351879	-1.3847509952407	0.166947272930275	0.48396578437291293	-5.570461366043871	0	Exon
ENSG00000184281.14	e612850	TSSC4	-0.0819523001852749	-2.34983949910038	-1.38472874773428	0.16695407289063902	0.483981538959937	-4.78813136311924	0	Exon
ENSG00000101413.11	e1090899	RPRD1B	-0.0359564862664302	-0.0749237507200657	-1.38471882918873	0.166957104565909	0.48398636953359603	-5.317748562421429	0	Exon
ENSG00000156508.17	e400367	EEF1A1	0.0204554565510625	7.56434938976786	1.38470018049415	0.16696280478692	0.483994844561298	-5.936440386657329	0	Exon
ENSG00000058673.15	e92250	ZC3H11A	0.0284612724900933	1.4292175425777	1.3846968076808999	0.16696383574773402	0.483994844561298	-5.56765460555345	0	Exon
ENSG00000225190.9	e952876	PLEKHM1	-0.0339826694828402	1.16363867660344	-1.3846958640990001	0.16696412417131198	0.483994844561298	-5.53460608097546	0	Exon
ENSG00000186481.16	e990903	ANKRD20A5P	-0.127635840615818	-3.69618002836428	-1.38469038066082	0.16696580029490196	0.483995745433225	-4.59842449797354	0	Exon
ENSG00000108395.13	e962643	TRIM37	0.0278530045319803	1.6678553894121497	1.38468569820692	0.166967231591522	0.483995936598719	-5.588102251239429	0	Exon
ENSG00000165219.21	e552546	GAPVD1	-0.0313232162823035	0.42204793807847	-1.3846724652378797	0.166971276594129	0.4839979550005539	-5.419457762101491	0	Exon
ENSG00000214160.9	e265504	ALG3	-0.0500930368632551	-1.13933065998576	-1.3846723778291101	0.166971303313148	0.4839979550005539	-5.07563175410658	0	Exon
ENSG00000173020.10	e648037	GRK2	0.0324125125280171	0.836161429830996	1.38466960399557	0.16697215121729	0.4839979550005539	-5.49021288560996	0	Exon
ENSG00000119650.12	e794343	IFT43	-0.0792326747358231	-2.2066948173760297	-1.3846655537060402	0.16697338931374403	0.4839979550005539	-4.81290805632398	0	Exon
ENSG00000196235.13	e1049389	SUPT5H	-0.0261032930548083	1.8246961317308	-1.3846378474713201	0.166981858768345	0.484016491930003	-5.605674126660429	0	Exon
ENSG00000018699.11	e120032	TTC27	-0.0760349675100708	-2.4301848274113302	-1.38463173823333	0.16698372633074401	0.484016491930003	-4.7713965840089605	0	Exon
ENSG00000107186.16	e527193	MPDZ	-0.0412276116557787	0.24075493797025302	-1.3846312337451898	0.16698388055085997	0.484016491930003	-5.38244390130481	0	Exon
ENSG00000172331.11	e471386	BPGM	-0.027778867594106003	1.143161060615	-1.3846235592908303	0.16698622661576099	0.484018235432176	-5.5293893831890095	0	Exon
ENSG00000105298.13	e1011740	CACTIN	-0.0288260270267765	1.3415852191181399	-1.3846203330528102	0.16698721287751	0.484018235432176	-5.55860882689482	0	Exon
ENSG00000064225.12	e236900	ST3GAL6	0.104221001032253	-2.8522387083985095	1.38461129032623	0.166989977264651	0.484019393147621	-4.685699991392941	0	Exon
ENSG00000057019.15	e236958	DCBLD2	-0.0629346105752434	-1.5856569717731201	-1.3846097544821	0.166990446779984	0.484019393147621	-4.97078498976942	0	Exon
ENSG00000149256.15	e657920	TENM4	0.103976973791775	-3.48741215365507	1.38459957173527	0.16699355972248	0.484019393147621	-4.601549304915459	0	Exon
ENSG00000118482.11	e398469	PHF3	0.0193899007037141	4.647281586147139	1.38459874876815	0.166993811311647	0.484019393147621	-5.7925411055613205	0	Exon
ENSG00000240253.5	e153680	FAR2P3	0.137746849416161	-2.98510235068906	1.38459630538912	0.16699455827840398	0.484019393147621	-4.67514883822246	0	Exon
ENSG00000148408.12	e565881	CACNA1B	0.0397740152279758	0.5680349480011341	1.38459030628387	0.166996392278891	0.484019393147621	-5.45068164727039	0	Exon
ENSG00000123146.19	e1028675	ADGRE5	-0.0916602457922265	-2.32536721397226	-1.3845877616756201	0.166997170201616	0.484019393147621	-4.79941221916674	0	Exon
ENSG00000185158.12	e937620	LRRC37B	-0.0290062043684648	1.7507243882938301	-1.38457335103167	0.167001575790837	0.484028204619682	-5.600448859368651	0	Exon
ENSG00000156299.13	e1106324	TIAM1	-0.035868424904676004	0.556447906804384	-1.38455696777567	0.167006584549036	0.484033706258931	-5.44430016722982	0	Exon
ENSG00000138758.11	e294490	SEPT11	0.0484309650428488	-0.06889460383921	1.38455212239829	0.167008065919985	0.484033706258931	-5.32663393827505	0	Exon
ENSG00000196126.10	e386021	HLA-DRB1	0.242206442307017	-1.5803128668056898	1.38454911885996	0.16700898419284302	0.484033706258931	-5.01467717963709	0	Exon
ENSG00000196126.10	e386027	HLA-DRB1	0.242206442307017	-1.5803128668056898	1.38454911885996	0.16700898419284302	0.484033706258931	-5.01467717963709	0	Exon
ENSG00000245573.7	e624452	BDNF-AS	-0.0567755561315604	-0.400314799627275	-1.38454481090696	0.16701030127152403	0.484033706258931	-5.250006923548559	0	Exon
ENSG00000057019.15	e236990	DCBLD2	-0.0687198215343436	-1.92389866389195	-1.38454031356698	0.16701167626020402	0.484033733886279	-4.88917697552508	0	Exon
ENSG00000107185.9	e533202	RGP1	-0.0314189935133568	0.568986359234331	-1.3845346031082202	0.167013422152566	0.484034836458531	-5.44700435513828	0	Exon
ENSG00000177731.15	e929068	FLII	-0.0489354148383193	-0.8063961862160199	-1.3845234620855502	0.16701682840301998	0.484040750988803	-5.15549961823815	0	Exon
ENSG00000125037.12	e203271	EMC3	0.021207348922094	2.15090126230852	1.3845100737184097	0.16702092182473802	0.484045790825689	-5.63615287504249	0	Exon
ENSG00000197921.5	e4402	HES5	-0.11545878191601401	-1.9385569638731899	-1.3845084916693402	0.16702140553279002	0.484045790825689	-4.90090605285423	0	Exon
ENSG00000166428.12	e806497	PLD4	-0.08328779731944701	-1.36911369216059	-1.38450156739557	0.167023522626822	0.484045790825689	-5.029668147723919	0	Exon
ENSG00000143499.13	e97625	SMYD2	0.0658170213012003	-1.78120297628836	1.3844999101088797	0.167024029344589	0.484045790825689	-4.9247414214433896	0	Exon
ENSG00000157087.16	e203842	ATP2B2	0.0394875113434589	2.71832338061194	1.3844714721568798	0.16703272446967002	0.48406424045194296	-5.67827886290168	0	Exon
ENSG00000187953.10	e428172	PMS2CL	0.23967325803370604	-3.02024139028361	1.38447015690581	0.167033126626181	0.48406424045194296	-4.6815300589653095	0	Exon
ENSG00000151150.21	e582228	ANK3	-0.0327399101523385	1.24537514223732	-1.3844340550125	0.167044165572977	0.48409227387886605	-5.54329191998737	0	Exon
ENSG00000139880.19	e770697	CDH24	-0.0736245542833707	-2.00622392885703	-1.3844235931995499	0.167047364604924	0.48409758704057	-4.857978222898599	0	Exon
ENSG00000197713.14	e182592	RPE	-0.0317082976602618	0.601449411092175	-1.3844137333939799	0.16705037959628102	0.484099205638846	-5.4501811315310595	0	Exon
ENSG00000130811.11	e1020716	EIF3G	-0.0464731602612057	-0.621838635198148	-1.3844128346695501	0.16705065441574699	0.484099205638846	-5.21060450828276	0	Exon
ENSG00000112769.18	e408642	LAMA4	0.0714282963452711	-1.7355153774572802	1.3843940812138	0.167056389082013	0.48411186661546995	-4.936312053468001	0	Exon
ENSG00000231713.2	e1110980		0.103828731928532	-3.13251107351862	1.38438851861056	0.167058090112969	0.484112002593362	-4.650650166717679	0	Exon
ENSG00000156983.15	e202151	BRPF1	-0.0432711300122072	0.362482929765253	-1.38438499589136	0.167059167358952	0.484112002593362	-5.409083570873539	0	Exon
ENSG00000185437.13	e1110910	SH3BGR	0.0467475668834279	-0.134535078120859	1.38437757274975	0.167061437369555	0.48411462319294496	-5.31134545695358	0	Exon
ENSG00000272888.5	e850884	LINC01578	-0.0607639194856941	-0.958083253905952	-1.3843651359386497	0.167065240621829	0.484119967856278	-5.117834480861401	0	Exon
ENSG00000100211.10	e1134669	CBY1	-0.126228078863882	-3.4944606025900398	-1.38436260979524	0.16706601313979003	0.484119967856278	-4.590591570572871	0	Exon
ENSG00000171824.13	e9084	EXOSC10	-0.0437933957142774	-0.465866851288435	-1.38434999444112	0.167069871071798	0.484123452162484	-5.23507423994427	0	Exon
ENSG00000145495.14	e322032	MARCH6	-0.0203075714912413	2.7066932144186095	-1.38434856524037	0.16707030814338	0.484123452162484	-5.677907445447969	0	Exon
ENSG00000185347.17	e807449	C14orf80	0.0780842127789792	-2.16666647739323	1.38434528048816	0.16707131267442402	0.484123452162484	-4.8380824333873305	0	Exon
ENSG00000160908.14	e455891	ZNF394	0.0683821392287898	-2.1891437161556597	1.3843317501606298	0.167075450518305	0.48412374852538703	-4.8188066613236	0	Exon
ENSG00000101349.16	e1081298	PAK5	0.0417011411480552	0.627104524504234	1.38433009442533	0.167075956880476	0.48412374852538703	-5.46251782821528	0	Exon
ENSG00000100949.14	e774367	RABGGTA	0.0384415547481656	-0.0670249735558678	1.38432496756771	0.167077524799523	0.48412374852538703	-5.330525312059571	0	Exon
ENSG00000162869.15	e125476	PPP1R21	0.0317188880065049	1.52814968158592	1.38432261753821	0.167078243500004	0.48412374852538703	-5.57555523611575	0	Exon
ENSG00000162869.15	e125497	PPP1R21	0.0317188880065049	1.52814968158592	1.38432261753821	0.167078243500004	0.48412374852538703	-5.57555523611575	0	Exon
ENSG00000187103.3	e417202	FUNDC2P3	-0.10638079235692299	-3.3736150746498503	-1.38430575465991	0.16708340067761498	0.484134734542579	-4.62980392880925	0	Exon
ENSG00000248309.6	e340326	MEF2C-AS1	-0.104947413723842	-3.1627603105931197	-1.3842923095288602	0.167087512690918	0.484139696870647	-4.632718171996401	0	Exon
ENSG00000174080.10	e647027	CTSF	-0.0331806092631861	2.23375529828066	-1.3842912237198501	0.167087844774396	0.484139696870647	-5.64343248601701	0	Exon
ENSG00000160145.15	e244871	KALRN	0.0374104207353103	0.823837765441515	1.38428286487845	0.167090401256436	0.48414109917812703	-5.48729331878367	0	Exon
ENSG00000100823.11	e767007	APEX1	-0.0585765244286736	-1.2826577514489	-1.3842807101683403	0.16709106026136403	0.48414109917812703	-5.0620035027759505	0	Exon
ENSG00000169604.19	e131028	ANTXR1	0.0531683805229007	0.21908717505470604	1.3842751420358703	0.167092763249759	0.484142076281558	-5.38274853688352	0	Exon
ENSG00000106829.18	e539511	TLE4	-0.116578269051737	-3.1399683012581003	-1.3842615515472498	0.16709691989485997	0.484146473064707	-4.6675010623155	0	Exon
ENSG00000167394.12	e882898	ZNF668	-0.0852794437384287	-2.52907116486525	-1.38426024189334	0.16709732045606498	0.484146473064707	-4.752156533245429	0	Exon
ENSG00000145681.10	e339371	HAPLN1	0.0895294977250405	-2.75872428541265	1.38425190037426	0.167099871749338	0.484146473064707	-4.755577984032481	0	Exon
ENSG00000081059.19	e350753	TCF7	0.0906642895409389	-1.79395437343672	1.3842485486520002	0.167100896897803	0.484146473064707	-4.9213549453875105	0	Exon
ENSG00000006607.13	e198722	FARP2	0.0620883048921124	-1.81943823174456	1.3842478532571	0.16710110958995097	0.484146473064707	-4.90992158672282	0	Exon
ENSG00000165795.22	e768018	NDRG2	-0.032852965296546	4.36640090967437	-1.3842366090672702	0.167104548744603	0.4841524802756911	-5.77578561636285	0	Exon
ENSG00000169220.17	e368227	RGS14	-0.0615927743371157	2.1449002835241497	-1.3842255063734499	0.167107944673595	0.484154405057697	-5.63108490011916	0	Exon
ENSG00000169220.17	e368229	RGS14	-0.0615927743371157	2.1449002835241497	-1.3842255063734499	0.167107944673595	0.484154405057697	-5.63108490011916	0	Exon
ENSG00000062650.17	e590695	WAPL	-0.0248832486647279	1.6040304880262102	-1.38422004359042	0.167109615568581	0.48415528899846	-5.5845832274478	0	Exon
ENSG00000137098.13	e533291	SPAG8	0.131951560479001	-2.68268629543765	1.38421537641608	0.167111043121665	0.48415546791264297	-4.73190312387246	0	Exon
ENSG00000110422.11	e625848	HIPK3	0.0368695294441217	0.629090178149619	1.3842068213944398	0.167113659878209	0.48415909216564096	-5.455789829772309	0	Exon
ENSG00000136531.14	e163395	SCN2A	0.0454454355449168	5.392173230902849	1.3841922895910401	0.16711810484625303	0.48416318423995897	-5.83404145731723	0	Exon
ENSG00000153406.13	e864228	NMRAL1	-0.10154106216892998	-3.08126795242116	-1.38419123541709	0.167118427299001	0.48416318423995897	-4.653903160387361	0	Exon
ENSG00000168453.14	e487896	HR	-0.0719178612442959	-1.19029235826884	-1.38418142546041	0.16712142800985902	0.48416318423995897	-5.059671543138401	0	Exon
ENSG00000226476.3	e40915		0.066158547584682	-1.6257440553163098	1.38418080882442	0.167121616630432	0.48416318423995897	-4.9580188768367695	0	Exon
ENSG00000172824.14	e894212	CES4A	-0.0792482664075143	-1.8621772629158702	-1.3841798778066399	0.16712190141642497	0.48416318423995897	-4.8978637902329805	0	Exon
ENSG00000130816.14	e1020785	DNMT1	-0.0536195899688233	-1.2234272351339799	-1.3841550322392602	0.16712950148128303	0.48417952422165206	-5.05592666200546	0	Exon
ENSG00000258890.6	e967406	CEP95	0.0377588630632018	-0.4028082734422199	1.3841507243758702	0.16713081924954698	0.48417952422165206	-5.2462032836163495	0	Exon
ENSG00000112096.16	e421298	SOD2	0.075880395193998	3.27094316229568	1.3841473350626499	0.167131856040345	0.48417952422165206	-5.71758265854433	0	Exon
ENSG00000101452.14	e1091562	DHX35	0.0507836753424394	-1.12598546070759	1.38414357885788	0.167133005068926	0.48417952422165206	-5.07941512142643	0	Exon
ENSG00000124357.12	e133048	NAGK	-0.032419363358466	0.44071573894985794	-1.3841241418272798	0.167138950980469	0.48418622474861206	-5.4255924195731104	0	Exon
ENSG00000185088.13	e831255	RPS27L	0.0354364311304809	0.956074456569139	1.3841241184458601	0.16713895813309199	0.48418622474861206	-5.50730807826088	0	Exon
ENSG00000162231.13	e638914	NXF1	-0.0302738043489067	1.7836541326836002	-1.38411195019506	0.16714268055990697	0.48418622474861206	-5.60406235992234	0	Exon
ENSG00000149187.17	e631859	CELF1	0.0308983605431359	0.523364675750503	1.38411118164971	0.16714291567006698	0.48418622474861206	-5.43937781952235	0	Exon
ENSG00000185697.16	e501429	MYBL1	-0.0921293038023973	-3.0294330967023098	-1.3841093550621102	0.16714347445305702	0.48418622474861206	-4.660050506091821	0	Exon
ENSG00000278845.4	e941762	MRPL45	0.0626934776064768	-1.6998531441748101	1.38410922798145	0.16714351332916103	0.48418622474861206	-4.95880627999939	0	Exon
ENSG00000102385.12	e1162684	DRP2	0.0534370603009217	-0.6817024987185251	1.38409816342033	0.16714689818990697	0.484189315202162	-5.20426466446023	0	Exon
ENSG00000261087.1	e510215		-0.0363876294428288	2.7144178462190003	-1.3840895280051801	0.167149539964396	0.484189315202162	-5.67963337159459	0	Exon
ENSG00000165795.22	e767982	NDRG2	-0.0321590570375326	4.58236413974204	-1.38408872177811	0.16714978660963	0.484189315202162	-5.7875867416101805	0	Exon
ENSG00000170419.10	e441656	VSTM2A	0.0519275981286346	0.771190100898467	1.38408788124735	0.167150043749522	0.484189315202162	-5.48533789923106	0	Exon
ENSG00000183495.13	e746323	EP400	-0.0690402700630944	-2.05113323718798	-1.3840655954495298	0.16715686165483498	0.484202445768765	-4.857679886059111	0	Exon
ENSG00000120896.13	e488648	SORBS3	0.0560709108648292	-1.0427909501694201	1.3840641348654898	0.16715730849936802	0.484202445768765	-5.10109773200963	0	Exon
ENSG00000261329.5	e876932		-0.0774172168573203	-1.34890681065868	-1.38405806567458	0.167159165290082	0.484203867620996	-5.034702230376269	0	Exon
ENSG00000089009.15	e736381	RPL6	0.0259034379749933	2.83033824423181	1.38404555374159	0.167162993203773	0.48421099908349	-5.68708969839012	0	Exon
ENSG00000138641.15	e298672	HERC3	0.0428470553496268	-0.760744361597097	1.38403986942675	0.167164732290767	0.484212079900086	-5.19154769564019	0	Exon
ENSG00000138738.10	e306336	PRDM5	0.0596542618792972	-1.3156551247303898	1.3840308982526899	0.16716747700326598	0.484216073586392	-5.03931835628576	0	Exon
ENSG00000256053.7	e805446	APOPT1	0.0484423962876246	-1.09555991836207	1.38402441119864	0.167169461725468	0.48421786584316606	-5.08957934526535	0	Exon
ENSG00000144893.12	e256220	MED12L	-0.0505224399100598	-0.944488822935734	-1.3840160350116	0.167172024456537	0.484221332299485	-5.12205868588884	0	Exon
ENSG00000074054.17	e151181	CLASP1	0.0326355014702272	0.664972386638353	1.3839957060718302	0.16717824430785	0.48423193506848605	-5.46360850577154	0	Exon
ENSG00000142583.17	e7724	SLC2A5	-0.0849616342623577	-1.5689668808435402	-1.38399159108453	0.16717950335241102	0.48423193506848605	-5.00054998410775	0	Exon
ENSG00000128512.19	e464534	DOCK4	-0.0345490957011103	0.5635070526519829	-1.38398877436224	0.167180365176662	0.48423193506848605	-5.44506564729886	0	Exon
ENSG00000171316.11	e500221	CHD7	-0.0607046945216612	-1.51166950338974	-1.3839862125631597	0.16718114900571698	0.48423193506848605	-4.97932765270324	0	Exon
ENSG00000111716.12	e691752	LDHB	0.0226302539971914	4.824291002940781	1.38394491007339	0.167193786636866	0.48426091583419395	-5.803051964686099	0	Exon
ENSG00000078668.13	e496931	VDAC3	0.019991709682652	2.5995840292833	1.38394458268378	0.16719388681359001	0.48426091583419395	-5.66879462996854	0	Exon
ENSG00000183317.16	e26820	EPHA10	-0.118142667419991	-3.6055448301554303	-1.3839355055927398	0.16719666429674898	0.48426172117025607	-4.606351673473269	0	Exon
ENSG00000023697.12	e690218	DERA	-0.0394150458944443	0.217841958879732	-1.3839325892115601	0.16719755668249697	0.48426172117025607	-5.3817441189062	0	Exon
ENSG00000116641.17	e42030	DOCK7	0.0343802894703441	0.9676352094385571	1.3839302804051299	0.16719826315852201	0.48426172117025607	-5.511266597861071	0	Exon
ENSG00000103549.21	e882452	RNF40	-0.0291043475213305	0.663600200178193	-1.3839229383643001	0.167200509778383	0.48426427142942396	-5.462709855496111	0	Exon
ENSG00000115594.11	e145707	IL1R1	0.0822270632997038	0.5436720665403021	1.3839065119040501	0.16720553625783	0.4842740359984621	-5.444210448032909	0	Exon
ENSG00000197321.14	e574546	SVIL	-0.11363535393350697	-3.42592988311989	-1.38390299176743	0.16720661343074	0.4842740359984621	-4.603707287731329	0	Exon
ENSG00000160294.10	e1116066	MCM3AP	-0.035214218910902	0.29927523374194803	-1.38389596920071	0.16720876237394902	0.48427630319971504	-5.3996705123079805	0	Exon
ENSG00000142733.14	e19879	MAP3K6	0.125475544317134	-3.63556611394101	1.3838879417737902	0.167211218835306	0.484279461002267	-4.5846640757055495	0	Exon
ENSG00000111816.7	e409176	FRK	0.0820059465126993	-2.29658873517559	1.38388024867233	0.16721357301575399	0.484279944267995	-4.813037890275901	0	Exon
ENSG00000136100.12	e757946	VPS36	-0.0310497214156232	0.44722132850478796	-1.38387706402291	0.167214547563632	0.484279944267995	-5.426462017614889	0	Exon
ENSG00000167861.15	e972182	HID1	-0.0457797768035048	-0.31703586384636795	-1.38387400344235	0.16721548414871804	0.484279944267995	-5.27169824785992	0	Exon
ENSG00000157881.13	e4361	PANK4	-0.0520973932113979	-1.29432805044429	-1.38386368936296	0.167218640445999	0.4842839002051111	-5.045175003899691	0	Exon
ENSG00000118515.11	e413578	SGK1	-0.0682466341385484	1.24650710166699	-1.3838521059626498	0.167222185232319	0.4842839002051111	-5.54251501859385	0	Exon
ENSG00000269190.5	e1048552	FBXO17	0.0365449674802371	0.764645483493318	1.38383988108035	0.16722592638833	0.4842839002051111	-5.48262533658264	0	Exon
ENSG00000169359.13	e257190	SLC33A1	-0.0325877081236596	0.6944982188883659	-1.38383703874621	0.167226796231147	0.4842839002051111	-5.463726877569901	0	Exon
ENSG00000139182.13	e685513	CLSTN3	0.0417322931736499	2.2194567618696897	1.3838366281150298	0.16722692189736302	0.4842839002051111	-5.643534726730571	0	Exon
ENSG00000172667.10	e262361	ZMAT3	0.0265275728301123	1.4866232540300102	1.38383150446579	0.1672284899032	0.4842839002051111	-5.57486315136274	0	Exon
ENSG00000183773.15	e1120897	AIFM3	-0.0482755434692373	0.513683725197125	-1.3838288677186499	0.16722929683920298	0.4842839002051111	-5.432635617012041	0	Exon
ENSG00000076242.14	e211600	MLH1	-0.0657856154789098	-2.20580596088326	-1.3838276406269399	0.167229672372794	0.4842839002051111	-4.823272022293981	0	Exon
ENSG00000145216.15	e288609	FIP1L1	-0.0364107050441452	-0.177294008673215	-1.38382403220945	0.16723077668023098	0.4842839002051111	-5.30546550963287	0	Exon
ENSG00000172262.11	e328314	ZNF131	0.045289869457189005	-0.7855254280256371	1.38380465578197	0.167236706668239	0.4842839002051111	-5.16444414806702	0	Exon
ENSG00000184203.7	e270972	PPP1R2	0.04276601684261	0.24200387216885197	1.3838044072776001	0.167236782721882	0.4842839002051111	-5.39129892456862	0	Exon
ENSG00000175664.9	e750965	TEX26	0.106476334370372	-1.97724470733507	1.38380336678775	0.16723710115939802	0.4842839002051111	-4.881320786497731	0	Exon
ENSG00000183889.12	e870506		0.11809081155302399	-2.66960700660697	1.38380230651057	0.16723742565321098	0.4842839002051111	-4.72425207467893	0	Exon
ENSG00000088179.8	e150712	PTPN4	-0.0340330790420633	0.258170753216726	-1.38379752823461	0.16723888803235598	0.4842839002051111	-5.38785362157501	0	Exon
ENSG00000099331.13	e1032429	MYO9B	-0.0504506359719781	-0.45622816298436003	-1.38379370240866	0.16724005892356197	0.4842839002051111	-5.23647507055863	0	Exon
ENSG00000060491.16	e1100444	OGFR	-0.10525432255813601	-3.10750847863378	-1.3837891909951099	0.167241439646294	0.4842839002051111	-4.6538620545689495	0	Exon
ENSG00000005882.11	e957167	PDK2	-0.0385125708264187	0.8051369094578549	-1.3837845530704098	0.167242859096857	0.4842839002051111	-5.48572087682044	0	Exon
ENSG00000104936.17	e1058217	DMPK	-0.0437030631143062	-0.321538789391753	-1.38378233306786	0.167243538538417	0.4842839002051111	-5.26268610269618	0	Exon
ENSG00000149925.17	e880917	ALDOA	-0.0236033541392268	4.84986985439556	-1.38378043464975	0.167244119559292	0.4842839002051111	-5.80431121601874	0	Exon
ENSG00000186409.14	e29983	CCDC30	0.0378620624510933	0.983711707642798	1.3837802589943502	0.16724417331963098	0.4842839002051111	-5.50875308408928	0	Exon
ENSG00000139278.9	e721927	GLIPR1	-0.10805156284945401	-3.27487395203537	-1.3837619329228799	0.16724978219011902	0.48429618558784904	-4.6511201758175	0	Exon
ENSG00000205593.11	e1141573	DENND6B	-0.04495439178085401	-0.5511038166633411	-1.3837531734153998	0.16725246317177803	0.48429999270915797	-5.220905897088151	0	Exon
ENSG00000102225.15	e1151560	CDK16	0.0269188205929871	2.58508973277828	1.38371690934031	0.167263562693266	0.48432817648235105	-5.671444916470279	0	Exon
ENSG00000128829.11	e815515	EIF2AK4	0.0265214252734251	1.49464480117612	1.3837086246417498	0.16726609850913599	0.48433145397822996	-5.57531481109694	0	Exon
ENSG00000005882.11	e957232	PDK2	-0.0384993037263817	0.806907894581461	-1.38370360244416	0.16726763573891298	0.48433145397822996	-5.4861155830231	0	Exon
ENSG00000155085.15	e407363	AK9	0.10050887361317999	-2.73808006428786	1.3836998201078798	0.16726879347020301	0.48433145397822996	-4.712541428087481	0	Exon
ENSG00000100359.20	e1135939	SGSM3	-0.0591615491012402	-1.2850850914883	-1.38369222274181	0.167271118958166	0.4843342313224771	-5.0333751987729	0	Exon
ENSG00000106829.18	e539518	TLE4	-0.116836455106481	-3.15222699119456	-1.3836823134706	0.16727415213692098	0.48433905772629	-4.66705413709632	0	Exon
ENSG00000055118.14	e477669	KCNH2	-0.0739963891788846	-2.0721183313710703	-1.3836711029260098	0.16727758367901902	0.48434503749515706	-4.86887454547048	0	Exon
ENSG00000156711.16	e389455	MAPK13	-0.100966750230577	-2.9133657056771805	-1.3836620763643401	0.16728034674363002	0.48434908163438106	-4.69004548678042	0	Exon
ENSG00000132361.16	e913413	CLUH	-0.0326026626559735	0.556116560018048	-1.3836456142855098	0.167285385936763	0.484358080666479	-5.447408778447651	0	Exon
ENSG00000228696.8	e953458	ARL17B	0.21021667533382996	-3.59343484418059	1.38364299578355	0.167286187494754	0.484358080666479	-4.58763872373334	0	Exon
ENSG00000186952.14	e343972	TMEM232	0.0507133744449372	-0.13782847649776	1.3836292464800501	0.16729039638547596	0.4843663107905229	-5.311858322444019	0	Exon
ENSG00000137841.11	e815969	PLCB2	-0.0906195750903934	-1.9078791231711498	-1.38362058233627	0.167293048665168	0.484368675338736	-4.9097827588310405	0	Exon
ENSG00000176840.11	e1013566	MIR7-3HG	-0.16290809365335002	-3.71863097702455	-1.3836176515293	0.16729394585503699	0.484368675338736	-4.57554179699233	0	Exon
ENSG00000116030.16	e179630	SUMO1	0.0211645957412945	2.79924608100362	1.38361082478264	0.167296035698975	0.4843707699167	-5.684740280886801	0	Exon
ENSG00000135775.13	e103165	COG2	-0.041579304423033994	-0.36357431365739	-1.38359063229577	0.16730221725737499	0.484379248779349	-5.25879268998774	0	Exon
ENSG00000233369.7	e444468	GTF2IP4	-0.104766623400784	-0.829789798456484	-1.3835884332828998	0.167302890455117	0.484379248779349	-5.15001157758401	0	Exon
ENSG00000164241.13	e347937	C5orf63	0.11303983251094801	-3.5226199915683196	1.38358770323643	0.167303113949319	0.484379248779349	-4.59718275434366	0	Exon
ENSG00000158417.10	e144423	EIF5B	0.0493785516219711	-0.310272932094195	1.38358243507622	0.16730472673451402	0.484379248779349	-5.27668966383912	0	Exon
ENSG00000185880.12	e822690	TRIM69	0.0633183136858062	-0.9221304293113559	1.38357489036935	0.16730703647807502	0.484379248779349	-5.130312107789799	0	Exon
ENSG00000141198.13	e960460	TOM1L1	0.0870196310805636	-2.09688412911136	1.3835744777943502	0.167307162784863	0.484379248779349	-4.84614283516087	0	Exon
ENSG00000183458.13	e868802		0.0608591413047879	-0.649680596989796	1.3835657561534	0.167309832867613	0.484382150617748	-5.19866962753088	0	Exon
ENSG00000113971.18	e250044	NPHP3	-0.0510242626842269	-0.242314362749788	-1.38356227708828	0.167310897973367	0.484382150617748	-5.2846758517194905	0	Exon
ENSG00000109572.13	e315572	CLCN3	-0.0246329494542949	2.08667044612017	-1.38353867405276	0.167318124109693	0.484391202856969	-5.632125463223409	0	Exon
ENSG00000109572.13	e315585	CLCN3	-0.0246329494542949	2.08667044612017	-1.38353867405276	0.167318124109693	0.484391202856969	-5.632125463223409	0	Exon
ENSG00000109572.13	e315599	CLCN3	-0.0246329494542949	2.08667044612017	-1.38353867405276	0.167318124109693	0.484391202856969	-5.632125463223409	0	Exon
ENSG00000114209.14	e259911	PDCD10	0.0791896167152015	-2.51566689432535	1.3835076688097199	0.167327616810592	0.484414728373114	-4.76078290946715	0	Exon
ENSG00000090621.13	e28232	PABPC4	-0.0481247177147168	-0.7851726330573359	-1.3835027448212	0.167329124397844	0.48441513672881203	-5.15916954412744	0	Exon
ENSG00000118518.15	e410960	RNF146	-0.0226418643977159	2.15103605373919	-1.38349603537646	0.167331178658235	0.4844171276749051	-5.637983248205201	0	Exon
ENSG00000188157.13	e861	AGRN	-0.0661688224944625	-1.54465671943626	-1.3834857409816999	0.167334330575621	0.48442229623600697	-4.9778009731490895	0	Exon
ENSG00000082805.19	e679003	ERC1	0.0260444848992541	4.72133191292808	1.3834744821096798	0.16733777784601198	0.48442831973396505	-5.7985023417850305	0	Exon
ENSG00000172037.13	e221651	LAMB2	0.0429595081209775	-0.170951969880085	1.3834518029846101	0.16734472196148903	0.48444446611340203	-5.31180718082488	0	Exon
ENSG00000135218.17	e449501	CD36	0.24444725641273	-3.8434386717464797	1.38344428505961	0.167347023920978	0.484447173810587	-4.58038596922186	0	Exon
ENSG00000131844.15	e334952	MCCC2	0.0376480051668924	-0.0941520912189555	1.38343660139267	0.167349376654685	0.48444742039869504	-5.32234041103593	0	Exon
ENSG00000067445.20	e1156742	TRO	0.0506929477295789	-1.07129809866974	1.38343211443331	0.167350750570199	0.48444742039869504	-5.10175304964643	0	Exon
ENSG00000164924.17	e510135	YWHAZ	-0.0785481226996116	-1.9710631668373	-1.3834306173830802	0.16735120897172698	0.48444742039869504	-4.881249979480759	0	Exon
ENSG00000235453.8	e530187	TOPORS-AS1	-0.11876365719122099	-3.2075863365251402	-1.3834173137920502	0.167355282615092	0.48445377762791	-4.62872530443307	0	Exon
ENSG00000198791.11	e485154	CNOT7	0.0270274810535276	1.40999218625827	1.3834145192085099	0.16735613834367802	0.48445377762791	-5.559167114453389	0	Exon
ENSG00000136436.14	e955857	CALCOCO2	-0.0341177994276132	0.805174353393292	-1.3833903451063303	0.16736354082600902	0.484467667089507	-5.4837921505387	0	Exon
ENSG00000161847.13	e1021319	RAVER1	-0.088887327505855	-2.7633060933820297	-1.38338884303786	0.16736400079065303	0.484467667089507	-4.70164794212259	0	Exon
ENSG00000164989.15	e528283	CCDC171	0.0545996598492484	-1.45533012722092	1.38338546067392	0.167365036544418	0.484467667089507	-5.00048146979806	0	Exon
ENSG00000143995.19	e130361	MEIS1	-0.0441232905315192	-0.0687491792625081	-1.38337097755132	0.16736947164777302	0.4844765491096079	-5.32807376957635	0	Exon
ENSG00000270750.1	e311800		0.10743805034059402	-3.3421136490998595	1.3833643993812001	0.167371486081341	0.4844777443024699	-4.625976167586679	0	Exon
ENSG00000181264.8	e672742	TMEM136	-0.100774159808453	-3.31192612570416	-1.3833602714874598	0.167372750175916	0.4844777443024699	-4.61889054427579	0	Exon
ENSG00000185619.18	e274660	PCGF3	0.0427812997806411	-0.6986119976367129	1.38335624027428	0.167373984670725	0.4844777443024699	-5.189090125930701	0	Exon
ENSG00000085872.14	e1031598	CHERP	-0.0448372500410824	-0.797342711077822	-1.38331738247894	0.167385884603604	0.484508233335852	-5.15658700750559	0	Exon
ENSG00000122359.17	e590045	ANXA11	-0.11483709371910401	-3.48570807506591	-1.3832928844212198	0.167393387293459	0.484525993898127	-4.598407297248509	0	Exon
ENSG00000163521.15	e187831	GLB1L	0.117230274748888	-3.3899878043037797	1.3832831547508202	0.16739636713880998	0.484530662746194	-4.61778269253982	0	Exon
ENSG00000270820.5	e128854		-0.102495577394015	-3.04004328104126	-1.3832715674778402	0.16739991595269	0.484536978390362	-4.6498492027732095	0	Exon
ENSG00000030582.16	e951188	GRN	-0.0410349724137512	0.535071484136353	-1.38325150810943	0.167406059634602	0.48455080468336603	-5.44631839913242	0	Exon
ENSG00000117419.14	e32526	ERI3	0.0602376398991986	-1.5861772546370398	1.3832442538396201	0.16740828147754502	0.484553279221756	-4.96193060441	0	Exon
ENSG00000113356.11	e340466	POLR3G	-0.0875383011461773	-2.69840818407277	-1.38322242753896	0.167414966586642	0.484568672271751	-4.70996680453667	0	Exon
ENSG00000160209.18	e1113542	PDXK	0.0317181891320756	2.28345928055611	1.3832017635578	0.167421295878096	0.48457932019763594	-5.649727170979	0	Exon
ENSG00000189308.10	e296585	LIN54	-0.0334665726119166	0.318700148114036	-1.3832014910135702	0.167421379358465	0.48457932019763594	-5.40309270446713	0	Exon
ENSG00000257103.8	e1040461	LSM14A	-0.0270811727166052	1.41113418956608	-1.38318301875433	0.167427037489519	0.48458879705028796	-5.56493326394278	0	Exon
ENSG00000148303.16	e560338	RPL7A	0.0217606598422532	4.02246565385585	1.38318187562401	0.167427387639903	0.48458879705028796	-5.75963169811957	0	Exon
ENSG00000164961.15	e515293	KIAA0196	-0.0433428367053295	-0.489971272433267	-1.38317491847004	0.16742951868630898	0.48458892668961706	-5.232118801116299	0	Exon
ENSG00000104936.17	e1058110	DMPK	-0.0329788448123831	0.804738478674698	-1.38317280366795	0.16743016647556602	0.48458892668961706	-5.483185431670849	0	Exon
ENSG00000196935.8	e717896	SRGAP1	0.043681662894107	-0.118819908563458	1.38316725030994	0.167431867544759	0.48458989350504206	-5.32125389442663	0	Exon
ENSG00000118513.18	e413971	MYB	0.066861222751691	-0.562632448517849	1.3831527010481297	0.16743632424362198	0.484596981508588	-5.23387547561024	0	Exon
ENSG00000104866.10	e1056946	PPP1R37	-0.0572220182196135	-1.51310648373568	-1.38315032973133	0.167437050628809	0.484596981508588	-4.9810348421344806	0	Exon
ENSG00000134333.13	e622606	LDHA	0.048015182893900006	2.74483664381775	1.38313404292211	0.16744203969195	0.48460069769341707	-5.68261259343414	0	Exon
ENSG00000171604.11	e354382	CXXC5	0.118333046861886	-3.51500280576414	1.38312656778472	0.167444329553844	0.48460069769341707	-4.6185035778723895	0	Exon
ENSG00000267454.5	e1075043	ZNF582-AS1	-0.0576815979139415	-1.16730519438431	-1.3831254979018	0.167444657293448	0.48460069769341707	-5.0794247471094405	0	Exon
ENSG00000186376.14	e1170345	ZNF75D	-0.0821729165178237	-2.4695681692212403	-1.38312125415874	0.167445957293424	0.48460069769341707	-4.76206999829018	0	Exon
ENSG00000147813.15	e520318	NAPRT	-0.14347861576986198	-2.91263472160765	-1.3831209738541002	0.16744604316035	0.48460069769341707	-4.682711018804031	0	Exon
ENSG00000100823.11	e766993	APEX1	-0.0457052936626395	-0.45290315988727003	-1.3831161713268998	0.167447514344286	0.48460069769341707	-5.25253051729063	0	Exon
ENSG00000172716.16	e939243	SLFN11	0.0964659529066772	-2.42130188549722	1.3831148992529199	0.16744790402717002	0.48460069769341707	-4.7883931048910995	0	Exon
ENSG00000205726.14	e1107994	ITSN1	0.0406506509859341	0.20348095886929699	1.3830975940850498	0.16745320530229998	0.484612083383698	-5.38486154981867	0	Exon
ENSG00000182552.14	e317262	RWDD4	0.0430872201254423	-0.6491804141678729	1.38309298949593	0.16745461589611402	0.48461220929001503	-5.19806905931234	0	Exon
ENSG00000185238.12	e623627	PRMT3	0.0537852855408378	-1.25384874457377	1.38308764598744	0.16745625286557098	0.484612990318079	-5.049872769822059	0	Exon
ENSG00000174437.16	e734357	ATP2A2	0.0273238150066743	2.99757131311697	1.3830795047373403	0.167458746938851	0.48461431754307793	-5.69886382329723	0	Exon
ENSG00000034677.12	e509803	RNF19A	0.0645897464609439	-1.18954410336595	1.38307722392423	0.167459445671338	0.48461431754307793	-5.0739141875176905	0	Exon
ENSG00000074603.18	e833121	DPP8	0.0366874647119371	0.114252768581462	1.3830604806828202	0.167464575070235	0.48462013647659397	-5.367611675082941	0	Exon
ENSG00000197782.14	e1050025	ZNF780A	-0.0470183784926684	-1.18554974813415	-1.38305947115044	0.167464884350711	0.48462013647659397	-5.065184039331251	0	Exon
ENSG00000018869.16	e1075006	ZNF582	-0.0314409808813862	0.6917920203896322	-1.38305727310176	0.167465557746694	0.48462013647659397	-5.46806655223252	0	Exon
ENSG00000163166.14	e152058	IWS1	-0.0342315934850079	0.159496793775809	-1.38305012410446	0.16746774793345098	0.48462251831628	-5.371272455913039	0	Exon
ENSG00000072803.17	e365814	FBXW11	-0.0261343320825957	1.5329117164035202	-1.38303687530442	0.16747180692990601	0.4846303080829699	-5.576263839295209	0	Exon
ENSG00000277147.4	e64485	LINC00869	0.143492399612077	-3.1055285713615097	1.38303107349664	0.167473584436294	0.48463149559506297	-4.65215998647046	0	Exon
ENSG00000183576.12	e801872	SETD3	-0.0273522312708033	2.4908855396650202	-1.38301780829646	0.167477648564079	0.48463930001010297	-5.66224200151741	0	Exon
ENSG00000123415.15	e709069	SMUG1	-0.0402206518646519	-0.170209686371991	-1.3830029222852502	0.167482209356666	0.4846485415122971	-5.308695809740151	0	Exon
ENSG00000123395.14	e705949	ATG101	-0.0497677748506824	-1.08630109923931	-1.38299209309407	0.167485527275099	0.48465418634890295	-5.098290439264139	0	Exon
ENSG00000058335.15	e844052	RASGRF1	0.0975586156177574	-1.7747666905694899	1.3829812513338797	0.167488849094167	0.48465984238056103	-4.9369128333575	0	Exon
ENSG00000237949.1	e581947	LINC00844	-0.0758794211315383	2.4406704447660097	-1.38297315824393	0.16749132877746803	0.48466306146477506	-5.6553165146890905	0	Exon
ENSG00000110841.13	e693945	PPFIBP1	-0.049124029916983	-0.44281734438748704	-1.382968480498	0.167492762028638	0.484663252501707	-5.240779810058269	0	Exon
ENSG00000243989.8	e226570	ACY1	-0.0593728639802402	-1.10252677617435	-1.3829525553822402	0.167497641518787	0.48467038028063203	-5.08491819614064	0	Exon
ENSG00000197748.12	e599513	CFAP43	0.157616299988369	-2.6581410379643398	1.38294757884084	0.167499166363898	0.48467038028063203	-4.74630686537879	0	Exon
ENSG00000104973.15	e1065146	MED25	0.0788945625293906	-2.61943211405278	1.38294415803668	0.167500214526926	0.48467038028063203	-4.73531412644662	0	Exon
ENSG00000167613.15	e1071658	LAIR1	-0.11655725543342801	-3.0677768017645	-1.38294259225628	0.16750069429679698	0.48467038028063203	-4.707303495424661	0	Exon
ENSG00000163328.13	e168181	GPR155	0.0734727968135899	-1.60403635665873	1.38293777587995	0.167502170086393	0.4846706943357679	-5.01048834592468	0	Exon
ENSG00000183773.15	e1120895	AIFM3	-0.0505068181812875	0.0247987168576409	-1.38293216127557	0.167503890474042	0.48467171612908794	-5.34019152075378	0	Exon
ENSG00000086232.12	e427606	EIF2AK1	-0.0298882874685889	0.8536027426588821	-1.38290933115253	0.167510886057297	0.484688001534713	-5.490469423179129	0	Exon
ENSG00000186162.10	e203346	CIDECP	0.0483314341596022	-0.35210678620054403	1.38287552460067	0.16752124543149202	0.484714019628795	-5.26537878735553	0	Exon
ENSG00000165695.9	e559696	AK8	0.12775603368250998	-3.5113722673843997	1.38286618045201	0.167524108853179	0.48471834832606203	-4.60406358322723	0	Exon
ENSG00000266714.6	e974168	MYO15B	-0.0660576720684338	-1.28093112020143	-1.3828543716736998	0.167527727588978	0.484724862379128	-5.038231182163349	0	Exon
ENSG00000184900.15	e1114626	SUMO3	-0.0329891667594955	1.66886058009996	-1.38284297332624	0.16753122060639403	0.484729566479378	-5.58915994534181	0	Exon
ENSG00000163075.12	e150553	CFAP221	0.0842746686970155	-2.1905636728619298	1.38283429920336	0.167533878823461	0.484729566479378	-4.82903471692417	0	Exon
ENSG00000108848.15	e959740	LUC7L3	-0.0354311800910221	0.497165432349122	-1.3828320468722501	0.16753456906386802	0.484729566479378	-5.43491365964236	0	Exon
ENSG00000108175.16	e589576	ZMIZ1	0.0570326030430886	-1.15887739327996	1.3828312180282398	0.16753482306864	0.484729566479378	-5.073512525844031	0	Exon
ENSG00000104518.10	e520128	GSDMD	-0.0726792573630934	-1.8233743904368	-1.38281928540535	0.167538479932618	0.484733219741659	-4.90795922877453	0	Exon
ENSG00000196104.10	e314661	SPOCK3	0.0842692158350231	-2.65825143477424	1.38281462234577	0.167539908987231	0.484733219741659	-4.741913050736611	0	Exon
ENSG00000113845.9	e242207	TIMMDC1	-0.0245703473867343	1.6056194982005	-1.38279970818463	0.167544479685555	0.484733219741659	-5.585920275699741	0	Exon
ENSG00000043462.11	e365182	LCP2	-0.0995773975450973	-2.3371435336456696	-1.38279862042384	0.16754481305202698	0.484733219741659	-4.800863891426831	0	Exon
ENSG00000043462.11	e365238	LCP2	-0.0995773975450973	-2.3371435336456696	-1.38279862042384	0.16754481305202698	0.484733219741659	-4.800863891426831	0	Exon
ENSG00000198793.12	e9115	MTOR	0.0296718537889818	0.8712352063086442	1.38279830449052	0.167544909876328	0.484733219741659	-5.4990879584451	0	Exon
ENSG00000130811.11	e1020693	EIF3G	-0.0464261462779851	-0.621223709256906	-1.38279586426725	0.167545657734648	0.484733219741659	-5.21284686202916	0	Exon
ENSG00000099956.18	e1123217	SMARCB1	-0.046079461305300995	-0.613082131287223	-1.38278956066724	0.167547589618591	0.48473485277486694	-5.204931639213861	0	Exon
ENSG00000100503.23	e780975	NIN	-0.0288602955154155	1.34943948024885	-1.38277244908737	0.167552833942503	0.48474540936172406	-5.560695941734671	0	Exon
ENSG00000170153.10	e309174	RNF150	0.046235236336306995	0.49310298219971	1.38276873120453	0.167553973408417	0.48474540936172406	-5.44141480349507	0	Exon
ENSG00000144840.8	e242792	RABL3	-0.0403653045237296	-0.667926221638126	-1.38273823087661	0.167563321444862	0.484768497530254	-5.19986337776801	0	Exon
ENSG00000144893.12	e256204	MED12L	0.0485027733127645	-0.9735711145387241	1.3827326303581597	0.167565037988838	0.48476950723876594	-5.119260989270081	0	Exon
ENSG00000100592.15	e784778	DAAM1	0.0574014964630304	-1.20776829414022	1.38272338435945	0.16756787189181302	0.48477374944968893	-5.0597670363529	0	Exon
ENSG00000169398.19	e518788	PTK2	-0.0248141162094679	2.20339412181	-1.38271653528831	0.16756997115865802	0.48477586630684794	-5.639567115143611	0	Exon
ENSG00000175318.11	e836933	GRAMD2	0.0699848092948389	-1.70937496109941	1.3826907521121201	0.16757787397993398	0.484790555286905	-4.97317865698912	0	Exon
ENSG00000146414.15	e417108	SHPRH	-0.0370130511568519	-0.264732031711039	-1.3826867467593797	0.167579101688923	0.484790555286905	-5.28173539863974	0	Exon
ENSG00000188549.12	e816147	C15orf52	-0.0837473017023411	-2.33984032634604	-1.3826865845922198	0.167579151396071	0.484790555286905	-4.78429872603141	0	Exon
ENSG00000113649.11	e357728	TCERG1	0.0230870359443909	1.8882848540085602	1.38266023572319	0.167587227945104	0.48480996350588107	-5.61630444809152	0	Exon
ENSG00000163539.16	e211034	CLASP2	-0.0296146566058718	1.8565842595624298	-1.38265180477437	0.16758981229150902	0.4848134832472821	-5.605904395620719	0	Exon
ENSG00000126247.10	e1044463	CAPNS1	-0.0251523508943658	2.4936956679452003	-1.38264656660096	0.167591417968701	0.4848141718035471	-5.664251172152599	0	Exon
ENSG00000112159.11	e404358	MDN1	0.0425679329464734	-0.0751591848543669	1.3826158421985901	0.167600836270052	0.484835966758057	-5.33015274965526	0	Exon
ENSG00000119969.14	e593456	HELLS	0.10006399135885902	-3.11130948151543	1.38261306529524	0.167601687525563	0.484835966758057	-4.65137349843612	0	Exon
ENSG00000182179.11	e223129	UBA7	-0.0877883301414806	-2.6392570333211802	-1.38260354650853	0.16760460551993803	0.48483885614989897	-4.73305311234326	0	Exon
ENSG00000070087.13	e255720	PFN2	0.0276732982721398	2.34042315147831	1.3825964221193998	0.16760678953420702	0.48483885614989897	-5.6512265271486	0	Exon
ENSG00000070087.13	e255738	PFN2	0.0276732982721398	2.34042315147831	1.3825964221193998	0.16760678953420702	0.48483885614989897	-5.6512265271486	0	Exon
ENSG00000129295.8	e516471	LRRC6	0.0403564366492136	0.576574237664529	1.3825814630060902	0.167611375389068	0.48484133159833503	-5.44696034052349	0	Exon
ENSG00000007264.14	e1012055	MATK	0.0618982516500234	0.0328681290703134	1.38258108364954	0.16761149168556602	0.48484133159833503	-5.352334752330179	0	Exon
ENSG00000091157.13	e1001127	WDR7	-0.0255003883559977	1.51518977002532	-1.3825786941585299	0.16761222421533403	0.48484133159833503	-5.57544715627455	0	Exon
ENSG00000220305.1	e421301	HNRNPH1P1	0.0973168179522268	-2.9769560702915605	1.3825757844621298	0.16761311622413597	0.48484133159833503	-4.67930393268359	0	Exon
ENSG00000196365.11	e1014639	LONP1	0.0390708875013486	0.17984445080944	1.38256364093147	0.167616839034773	0.484848143887274	-5.38058767606434	0	Exon
ENSG00000122674.11	e427345	CCZ1	0.0734585974878994	0.423726938785518	1.3825537297413601	0.167619877528782	0.48484902029187893	-5.423927023083969	0	Exon
ENSG00000122674.11	e427369	CCZ1	0.0734585974878994	0.423726938785518	1.3825537297413601	0.167619877528782	0.48484902029187893	-5.423927023083969	0	Exon
ENSG00000184985.16	e279420	SORCS2	0.0352360252884008	2.87645068758351	1.3825487411418402	0.16762140690974803	0.48484948779621706	-5.694994928653999	0	Exon
ENSG00000149196.15	e659712	HIKESHI	-0.116207806745042	-3.5940597122457403	-1.38253725536138	0.16762492820535402	0.48485528476648204	-4.58041827604673	0	Exon
ENSG00000144837.8	e242264	PLA1A	-0.152373242794626	-3.40287312507761	-1.3825332813134301	0.16762614657678498	0.48485528476648204	-4.6463602949207	0	Exon
ENSG00000072195.14	e188474	SPEG	-0.0444677602395275	-0.36399076162386107	-1.3825164297159198	0.16763131304687098	0.48486627233013796	-5.26198019615527	0	Exon
ENSG00000197321.14	e574548	SVIL	0.10557205538114099	-3.1731405112091498	1.3825118334161899	0.167632722230554	0.48486639201587795	-4.64653060058959	0	Exon
ENSG00000092529.23	e819213	CAPN3	-0.0628776558501816	-1.89067421384281	-1.3825071552943302	0.167634156509335	0.48486658428495705	-4.89823372156346	0	Exon
ENSG00000101335.9	e1090026	MYL9	-0.0500502658975159	0.628156255369087	-1.38250133201562	0.16763594189796	0.48486729396865896	-5.46353674476338	0	Exon
ENSG00000136842.13	e544793	TMOD1	0.0369830819009368	1.0876945561773799	1.38249075818228	0.16763918381994	0.48486729396865896	-5.52539871372321	0	Exon
ENSG00000104863.11	e1062829	LIN7B	-0.0389243046112068	0.8141879218583841	-1.3824899410908502	0.167639434340956	0.48486729396865896	-5.485054815942741	0	Exon
ENSG00000139998.14	e787725	RAB15	0.0431889952840053	0.45436266316732005	1.38248851004824	0.167639873100675	0.48486729396865896	-5.4342415747086905	0	Exon
ENSG00000197375.12	e349685	SLC22A5	0.0749238522030612	-2.27598853460507	1.38247240828477	0.167644809984142	0.484877616775417	-4.8063920758625995	0	Exon
ENSG00000174206.12	e717951	C12orf66	0.0245195504345667	2.15216486535772	1.3824501060211203	0.16765164815393302	0.48489343844265403	-5.639091106527769	0	Exon
ENSG00000130985.16	e1151398	UBA1	-0.0343629473868044	1.09955002830493	-1.38242859955031	0.167658242522295	0.48489575127990997	-5.52708275851909	0	Exon
ENSG00000120645.11	e678129	IQSEC3	0.0469140368229796	0.30736206938304805	1.3824214043697398	0.167660448770383	0.48489575127990997	-5.40534656897338	0	Exon
ENSG00000105778.17	e435053	AVL9	0.0394406012251019	-0.39790195258518	1.38241908081375	0.167661161243764	0.48489575127990997	-5.2647518094449595	0	Exon
ENSG00000158863.21	e487841	FAM160B2	0.0644705649818169	-1.8673808402102399	1.38241811683675	0.167661456829284	0.48489575127990997	-4.89665920189371	0	Exon
ENSG00000164548.10	e432089	TRA2A	0.0376036560425699	-0.126897173932033	1.3824180897235	0.167661465143062	0.48489575127990997	-5.3157015913368495	0	Exon
ENSG00000179915.22	e126087	NRXN1	-0.0408153617042261	0.486407369653242	-1.3824134241395802	0.16766289576273002	0.48489575127990997	-5.43225573894554	0	Exon
ENSG00000108523.15	e916225	RNF167	-0.0323536314058204	0.4890294982472929	-1.3824080880521599	0.167664531991852	0.48489575127990997	-5.43371769799337	0	Exon
ENSG00000230069.3	e301415	LRRC37A15P	-0.0721627521229668	-2.0810046625339	-1.38240770108107	0.167664650651051	0.48489575127990997	-4.84124861036996	0	Exon
ENSG00000187778.13	e702730	MCRS1	-0.0329891125420566	0.424540092623813	-1.38240439370319	0.167665664814184	0.48489575127990997	-5.424225426911611	0	Exon
ENSG00000141424.12	e995433	SLC39A6	-0.0326868217321713	1.90971635208229	-1.3824028874260301	0.16766612669543804	0.48489575127990997	-5.61641970488615	0	Exon
ENSG00000122386.10	e862378	ZNF205	-0.0652756810186065	-1.84404939689345	-1.38238552066352	0.16767145206755998	0.484904933533469	-4.89768124138558	0	Exon
ENSG00000104177.17	e823876	MYEF2	-0.0454908848821114	0.578857385902061	-1.38238361137909	0.167672037541405	0.484904933533469	-5.44830984863168	0	Exon
ENSG00000125257.13	e760832	ABCC4	0.0826964452730674	-2.1410851208802	1.3823765422364398	0.16767420527696303	0.4849072465866429	-4.848477072694839	0	Exon
ENSG00000141560.14	e985059	FN3KRP	-0.0551402773560582	-0.959971640750153	-1.38237204602369	0.16767558404076502	0.48490727794521504	-5.12271232564178	0	Exon
ENSG00000006704.10	e446384	GTF2IRD1	0.0701072112018771	-2.14269637662969	1.3823514414129499	0.167681902554741	0.484919542068049	-4.83991651043454	0	Exon
ENSG00000164398.12	e349266	ACSL6	0.0405209810422309	2.33429846973461	1.3823407222318402	0.16768518971989702	0.484919542068049	-5.6527300371268705	0	Exon
ENSG00000115504.14	e129349	EHBP1	0.0341062250595847	0.6139458786983101	1.38233966974324	0.167685512480743	0.484919542068049	-5.4557464816542804	0	Exon
ENSG00000229809.8	e881975	ZNF688	-0.070368673052335	-2.0043650295852102	-1.3823341362789898	0.16768720940524898	0.484919542068049	-4.86576315906017	0	Exon
ENSG00000229809.8	e881978	ZNF688	-0.070368673052335	-2.0043650295852102	-1.3823341362789898	0.16768720940524898	0.484919542068049	-4.86576315906017	0	Exon
ENSG00000107614.21	e571334	TRDMT1	0.0394386482462881	0.92399141755853	1.3823314520564398	0.167688032569298	0.484919542068049	-5.50505523458448	0	Exon
ENSG00000249715.9	e141857	FER1L5	-0.113217594117612	-3.5016126455517407	-1.38232460201622	0.16769013326840498	0.48492166099695205	-4.59762980859692	0	Exon
ENSG00000160087.20	e1302	UBE2J2	0.0423460240718858	-0.70667824236688	1.3823131164616498	0.16769365558338	0.48492588811570503	-5.18794345371963	0	Exon
ENSG00000118515.11	e413624	SGK1	0.0968210883567383	-2.5773778699168397	1.3823109141225	0.167694330988763	0.48492588811570503	-4.74779534023554	0	Exon
ENSG00000185453.12	e1061066	C19orf68	-0.12044922363113	-3.27807240799439	-1.3822943158143002	0.167699421363707	0.484926168495912	-4.63247285120236	0	Exon
ENSG00000070087.13	e255714	PFN2	0.0276570306808146	2.3408754069329705	1.38229196920565	0.167700141031868	0.484926168495912	-5.65168114550348	0	Exon
ENSG00000166192.14	e836906	SENP8	0.0811489227727681	-2.5817812301113197	1.3822821413701498	0.16770315510055403	0.484926168495912	-4.75966659808442	0	Exon
ENSG00000064225.12	e236839	ST3GAL6	-0.0662661620597445	-1.5506743344552698	-1.3822798206383702	0.167703866844617	0.484926168495912	-4.977311087415759	0	Exon
ENSG00000101746.15	e994619	NOL4	0.0633095983290297	-1.4016136280821498	1.38227951294096	0.167703961212353	0.484926168495912	-5.018856068476019	0	Exon
ENSG00000101746.15	e994622	NOL4	0.0633095983290297	-1.4016136280821498	1.38227951294096	0.167703961212353	0.484926168495912	-5.018856068476019	0	Exon
ENSG00000133026.12	e923178	MYH10	0.0322339853797195	1.6322704873095	1.38227937419494	0.16770400376438901	0.484926168495912	-5.5904430707235395	0	Exon
ENSG00000133816.13	e619760	MICAL2	0.0459213849174263	-0.48525874725990703	1.38226162175082	0.167709448331266	0.48493795611293206	-5.24957899452529	0	Exon
ENSG00000099889.13	e1119574	ARVCF	-0.0869637175258973	-2.40152581755557	-1.38225600435518	0.167711171180179	0.48493898214287395	-4.77626995964179	0	Exon
ENSG00000130638.15	e1139656	ATXN10	0.0303298859742983	0.9672191612257021	1.38224735764912	0.167713823141262	0.48494269467380896	-5.507055581596401	0	Exon
ENSG00000205534.6	e879704	SMG1P2	-0.15635727234637697	-3.61512912021965	-1.3822294634062902	0.167719311439774	0.484954043846753	-4.58317098529554	0	Exon
ENSG00000103227.18	e856593	LMF1	-0.0853006450117794	-2.71184851963515	-1.3822256395164698	0.16772048427302802	0.484954043846753	-4.713862818037669	0	Exon
ENSG00000129295.8	e516559	LRRC6	0.10396672426043199	-2.6229665404081097	1.38221368937544	0.16772414956567	0.48495813911644503	-4.737997959321571	0	Exon
ENSG00000106692.13	e546423	FKTN	0.048768757543729	-0.9379438888112059	1.3822121010226298	0.167724636742531	0.48495813911644503	-5.13533931318439	0	Exon
ENSG00000065154.11	e605531	OAT	-0.0274949544501119	2.39951488545017	-1.38218926487001	0.167731641126226	0.48497443580909105	-5.65724033838389	0	Exon
ENSG00000088727.12	e217722	KIF9	0.0821036992108494	-2.0299626641433	1.3821555627093798	0.167741978772415	0.48499901876730206	-4.8667291210017405	0	Exon
ENSG00000154537.4	e535673	FAM27C	0.24377145740178802	-3.52674413407993	1.3821526257498702	0.167742879664661	0.48499901876730206	-4.59607975946117	0	Exon
ENSG00000141551.14	e984154	CSNK1D	-0.0289988930629435	1.1992370582292902	-1.3821357972648	0.16774804175772698	0.485008336883278	-5.5457469150605	0	Exon
ENSG00000164066.12	e307455	INTU	0.0658138740157052	-1.6932262158186497	1.3821258452573202	0.16775109456593099	0.485008336883278	-4.950521757300731	0	Exon
ENSG00000275700.4	e940752	AATF	-0.04870132169797701	0.00668020940573291	-1.38212572640367	0.16775113102489903	0.485008336883278	-5.3428831049783705	0	Exon
ENSG00000109685.17	e276210	WHSC1	-0.0244718810751904	1.72135136386618	-1.3821242781916	0.16775157527186801	0.485008336883278	-5.60250151852719	0	Exon
ENSG00000240891.7	e239701	PLCXD2	0.0460734057915244	2.03114946459788	1.38211376328238	0.16775480080435198	0.485010570537512	-5.6267073438869595	0	Exon
ENSG00000035687.9	e107028	ADSS	-0.0319058636603187	0.593674100868223	-1.3821128392609798	0.16775508425753902	0.485010570537512	-5.448180995204179	0	Exon
ENSG00000134330.18	e111061	IAH1	-0.0356439718096038	0.129413698357554	-1.3820978286293	0.167759688975738	0.48501992779189707	-5.36765113890198	0	Exon
ENSG00000170631.14	e523946	ZNF16	-0.0530602103522082	-1.4908529718987098	-1.3820932314595902	0.16776109923998098	0.4850200492948011	-4.99517063654683	0	Exon
ENSG00000151503.12	e677698	NCAPD3	0.0885648734807169	-2.96296530867883	1.3820779737980198	0.16776577986533803	0.48502882131726005	-4.6806823235707	0	Exon
ENSG00000132471.11	e975087	WBP2	-0.027456201349898	3.1488953820665597	-1.3820744206817999	0.16776686987650596	0.48502882131726005	-5.712463201490361	0	Exon
ENSG00000090006.17	e1051107	LTBP4	-0.11482042853118302	-3.18823688179496	-1.38206021005755	0.16777122940991002	0.48503746927244895	-4.6451272891904	0	Exon
ENSG00000134709.10	e40765	HOOK1	0.0505866181406961	-0.6138580700520561	1.38204175273754	0.16777689187158898	0.48504988390572207	-5.24295269953242	0	Exon
ENSG00000091127.13	e462670	PUS7	-0.0592694268044046	-1.4609235370978702	-1.38203124581961	0.167780115319417	0.48505524710481	-4.99774900482371	0	Exon
ENSG00000134077.15	e201649	THUMPD3	0.0326340960073479	0.553688040345671	1.38201823043194	0.1677841084127	0.48506283525674204	-5.44691015385669	0	Exon
ENSG00000226476.3	e40884		0.0660407318213036	-1.62197923058451	1.3819774497005302	0.16779662031843498	0.48509168157382504	-4.96168159598247	0	Exon
ENSG00000169967.16	e151959	MAP3K2	0.0374363444589136	0.0285390426862458	1.38197678817293	0.16779682328702403	0.48509168157382504	-5.3490723326726695	0	Exon
ENSG00000168952.15	e775222	STXBP6	0.0821137103886297	-2.11219675592544	1.3819564275688503	0.16780307037773598	0.48510578537638	-4.86118859766644	0	Exon
ENSG00000106772.17	e538732	PRUNE2	-0.0516236831198943	0.5734822798519771	-1.3819447972711298	0.16780663889302802	0.485109993540551	-5.4429479297752	0	Exon
ENSG00000116044.15	e169161	NFE2L2	-0.0987708450025902	-3.2745798335917997	-1.38194276320609	0.167807263009519	0.485109993540551	-4.6217413836326795	0	Exon
ENSG00000157873.17	e4499	TNFRSF14	-0.10020865355837598	-3.0066068698899104	-1.38193408582612	0.167809925528071	0.485113734379507	-4.66510341861735	0	Exon
ENSG00000101384.11	e1081474	JAG1	-0.0657554416808393	-1.47557253825867	-1.38192956630222	0.16781131228602403	0.485113787151872	-4.998402399980219	0	Exon
ENSG00000177707.10	e239592	NECTIN3	0.0610371601912333	0.8153910127984741	1.38191580739947	0.167815534082094	0.485121675742719	-5.48949030312948	0	Exon
ENSG00000061987.14	e717456	MON2	-0.0300621178842631	0.737799057852482	-1.3819117529460099	0.167816778170097	0.485121675742719	-5.47458824498956	0	Exon
ENSG00000141968.7	e1016458	VAV1	0.0838761999925278	-1.77032843436679	1.3818994507628	0.16782055307373098	0.48512863200063305	-4.9584730745678	0	Exon
ENSG00000100427.15	e1140652	MLC1	-0.0527990456490696	1.20510649269782	-1.3818824791183	0.16782576089857199	0.485139730339975	-5.540082288721139	0	Exon
ENSG00000184787.18	e1114607	UBE2G2	-0.0333811466806456	0.338734967534622	-1.38185196434437	0.16783512479958898	0.485161606187677	-5.4103441293244305	0	Exon
ENSG00000172009.14	e1010680	THOP1	0.0658835815966947	-1.8300741541933798	1.3818488980824302	0.16783606574832402	0.485161606187677	-4.91798109026233	0	Exon
ENSG00000064225.12	e236770	ST3GAL6	-0.0925749248770989	-2.8278515549453105	-1.3818309643855602	0.167841569170392	0.48517355845884397	-4.69039326637817	0	Exon
ENSG00000115216.13	e117497	NRBP1	-0.0378915195324705	0.0240210595549291	-1.38181887541806	0.167845279061763	0.48517998906996795	-5.34844071649459	0	Exon
ENSG00000145979.17	e375258	TBC1D7	0.0574205482450966	-1.5741967347463302	1.38181479539219	0.16784653116385	0.48517998906996795	-4.98409389294258	0	Exon
ENSG00000108039.17	e600075	XPNPEP1	-0.0360103881336402	-0.241734014115878	-1.3817913285557801	0.16785373293994402	0.48518963486581695	-5.29572872036399	0	Exon
ENSG00000132694.18	e75435	ARHGEF11	0.0289159411478118	0.867156074916396	1.3817898962946498	0.167854172496466	0.48518963486581695	-5.499351579885429	0	Exon
ENSG00000198520.10	e32718	C1orf228	-0.0907485205119516	-2.3177711754858703	-1.38178981539853	0.16785419732326098	0.48518963486581695	-4.79222917909127	0	Exon
ENSG00000018189.12	e292217	RUFY3	0.0624777965010501	-1.60958389095299	1.38178608242587	0.16785534296525698	0.48518963486581695	-4.96391744051243	0	Exon
ENSG00000160305.17	e1116445	DIP2A	-0.0359838691933566	0.208921938628837	-1.3817752761826398	0.16785865941337103	0.485193244629125	-5.380914290690369	0	Exon
ENSG00000139116.18	e696535	KIF21A	0.028350379798433	1.8515901414797802	1.3817730936311599	0.167859329246854	0.485193244629125	-5.6149386817234	0	Exon
ENSG00000083799.17	e886742	CYLD	0.0299348163136458	1.4910770891218301	1.38176690832492	0.167861227552188	0.48519407458828906	-5.57432678202181	0	Exon
ENSG00000166135.13	e597090	HIF1AN	0.0426345120665923	-0.7375074874626429	1.3817590061260199	0.167863652805103	0.48519407458828906	-5.1801289135917	0	Exon
ENSG00000254685.6	e44834	FPGT	-0.0596130889233484	-1.68428159897485	-1.3817587788084498	0.16786372257121399	0.48519407458828906	-4.94952143901946	0	Exon
ENSG00000143851.15	e91045	PTPN7	-0.0761797865730068	-0.773600190195599	-1.38174472358643	0.16786803630655703	0.48520258677731104	-5.17915369803572	0	Exon
ENSG00000163171.7	e121322	CDC42EP3	-0.0515924103318908	0.131415428365211	-1.3817311412096298	0.167872204998797	0.485205985214729	-5.371834719472719	0	Exon
ENSG00000142207.6	e1106587	URB1	-0.0337869565074842	0.96699716285475	-1.3817254618	0.16787394814180198	0.485205985214729	-5.5146605667135	0	Exon
ENSG00000152942.18	e333778	RAD17	-0.0810981778783734	-2.6788664507699598	-1.38172527048558	0.16787400686088902	0.485205985214729	-4.73976210480758	0	Exon
ENSG00000198265.11	e968430	HELZ	0.0832471379641497	-2.8179617076744403	1.3817230540715801	0.167874687133816	0.485205985214729	-4.7014177555392305	0	Exon
ENSG00000169762.16	e281691	TAPT1	-0.0367935995005848	0.23976929025693397	-1.3817151930316898	0.167877099900451	0.485209002659735	-5.3869017621985495	0	Exon
ENSG00000165795.22	e767989	NDRG2	-0.0321965044456864	4.559588371442691	-1.3817097960806102	0.167878756386447	0.48520983422327	-5.789611915455691	0	Exon
ENSG00000153250.18	e162011	RBMS1	0.0467614306218864	-0.367218014267367	1.3817048615895802	0.16788027094038002	0.48521025555891295	-5.2722895493705995	0	Exon
ENSG00000168096.14	e864703	ANKS3	-0.0475848937735849	-0.936764444717626	-1.38169873922151	0.16788215010628701	0.48521173068647794	-5.12103684782534	0	Exon
ENSG00000204179.10	e578712	PTPN20	0.10552237119068303	-1.28790501106415	1.38168835033133	0.167885338851257	0.485216990694712	-5.05811386703637	0	Exon
ENSG00000072786.12	e365912	STK10	0.0662306026421735	-2.00036950841313	1.38168357111299	0.16788680579021498	0.485217274347502	-4.871159594746089	0	Exon
ENSG00000033627.15	e947210	ATP6V0A1	0.0221817877591095	2.6659124793660696	1.3816546064183601	0.16789569645477698	0.48523626720658797	-5.67881625835225	0	Exon
ENSG00000059588.9	e104263	TARBP1	-0.0520850811757599	-0.0561093916332495	-1.3816532426164099	0.167896115080255	0.48523626720658797	-5.3336788104308095	0	Exon
ENSG00000185800.11	e1058263	DMWD	-0.0325097330021708	0.705251177240783	-1.38164468735347	0.16789874117674403	0.48523975408208603	-5.474845292074339	0	Exon
ENSG00000118508.4	e417207	RAB32	0.0578141862661225	-1.2136930230674	1.3816374246636	0.16790097053338698	0.48523975408208603	-5.069050590978019	0	Exon
ENSG00000120008.15	e603823	WDR11	0.0401660022338113	-0.35846838537960296	1.3816315536433899	0.16790277271916199	0.48523975408208603	-5.2684301859904	0	Exon
ENSG00000132842.13	e337650	AP3B1	-0.0423659931059126	-0.356786048719154	-1.3816283705269798	0.167903749824112	0.48523975408208603	-5.2639463922227	0	Exon
ENSG00000129295.8	e516495	LRRC6	0.0403307700219408	0.577934497884932	1.38162701520283	0.16790416586233198	0.48523975408208603	-5.448485824428201	0	Exon
ENSG00000215769.8	e967615		-0.0484686469405169	-0.8149695613434109	-1.3816135711812298	0.16790829275982402	0.485244183302777	-5.15511304514805	0	Exon
ENSG00000104915.14	e1026904	STX10	-0.0407741383117768	-0.51200446369853	-1.3816131038521497	0.167908436216724	0.485244183302777	-5.22650506922672	0	Exon
ENSG00000188529.14	e16872	SRSF10	-0.10767400030223599	-3.2759028336959397	-1.3816076599484801	0.167910107349067	0.485245056811213	-4.622373144844991	0	Exon
ENSG00000101158.13	e1099199	NELFCD	-0.0398371925117832	-0.188129951694173	-1.3815955024663897	0.16791383941509802	0.485248717870566	-5.29984202407106	0	Exon
ENSG00000006607.13	e198618	FARP2	-0.0312207234569242	0.6634064683501071	-1.38159461464416	0.167914111958455	0.485248717870566	-5.4610651362191	0	Exon
ENSG00000158006.13	e18177	PAFAH2	-0.0556757328400847	-1.3788044930891898	-1.3815847799667098	0.167917131026594	0.485251099823468	-5.01645927143984	0	Exon
ENSG00000104219.12	e485119	ZDHHC2	-0.0358689887126646	0.629749905166251	-1.3815805304837299	0.16791843555368902	0.485251099823468	-5.457599646946809	0	Exon
ENSG00000173226.16	e243329	IQCB1	0.044826157080352994	0.0231229961263294	1.38157855215325	0.16791904287387402	0.485251099823468	-5.350094325610169	0	Exon
ENSG00000095370.19	e554043	SH2D3C	-0.10277385442923401	-3.25857334197292	-1.38152832471029	0.16793446256118	0.48528988990993105	-4.626990691396441	0	Exon
ENSG00000005448.16	e135799	WDR54	-0.0581457497098084	-1.01248937022919	-1.38152590961737	0.167935204014983	0.48528988990993105	-5.13888289240108	0	Exon
ENSG00000122678.15	e438221	POLM	-0.0708516073804325	-2.0598305082318	-1.3815158565590802	0.16793829041479996	0.48529141130967207	-4.84823997104054	0	Exon
ENSG00000080839.11	e1090362	RBL1	-0.089784654174935	-3.0057237620568995	-1.38151379129529	0.167938924478865	0.48529141130967207	-4.65916336492021	0	Exon
ENSG00000184640.17	e977674	SEPT9	0.0510074965442017	-0.933254597077729	1.3815108173958501	0.16793983750960198	0.48529141130967207	-5.13270494394728	0	Exon
ENSG00000123080.10	e36327	CDKN2C	-0.08181799220140598	-1.7396762583789798	-1.38150260207181	0.167942359753995	0.48529474377125503	-4.9277632961966695	0	Exon
ENSG00000185324.21	e909259	CDK10	0.0330225186813692	1.3868793896451201	1.38149177069702	0.16794568521417003	0.48529644122032894	-5.567076115204769	0	Exon
ENSG00000185324.21	e909353	CDK10	0.0330225186813692	1.3868793896451201	1.38149177069702	0.16794568521417003	0.48529644122032894	-5.567076115204769	0	Exon
ENSG00000086666.18	e844341	ZFAND6	0.0253937340321448	1.54699888290842	1.3814709718132099	0.167952071048716	0.485310937712073	-5.58364712739085	0	Exon
ENSG00000171853.15	e109548	TRAPPC12	0.0445312851197329	0.0595454344058655	1.38146028152625	0.167955353334713	0.48531646608891293	-5.36040633751014	0	Exon
ENSG00000166913.12	e1093207	YWHAB	0.0247268287344613	3.46586940630879	1.38145071655054	0.16795829015241903	0.48532099613365204	-5.73189166642019	0	Exon
ENSG00000023892.10	e388846	DEF6	-0.0680172239695788	-1.6046175187939298	-1.3814416732071901	0.167961066844409	0.485325063419795	-4.97158808148687	0	Exon
ENSG00000147050.14	e1150981	KDM6A	-0.0484091280895504	-0.840732351862481	-1.38142119691766	0.167967354066226	0.48533704168611297	-5.14646635285399	0	Exon
ENSG00000176095.11	e223074	IP6K1	-0.024481541823858997	1.23160513518502	-1.38141925433681	0.16796795054271899	0.48533704168611297	-5.54622236647581	0	Exon
ENSG00000162511.7	e21586	LAPTM5	0.0743661072568892	-0.756863753190414	1.3814013901682698	0.16797343587530497	0.485348935192794	-5.2065114991818096	0	Exon
ENSG00000277427.1	e385722		0.15545010726191902	-3.6114783630700296	1.38138494675437	0.16797848507342997	0.48535789969832205	-4.5855662378112	0	Exon
ENSG00000132321.16	e194777	IQCA1	0.0684217848190249	-0.483717659344954	1.38138196311414	0.16797940125740599	0.48535789969832205	-5.24170318452976	0	Exon
ENSG00000134769.21	e994900	DTNA	0.0431294981062252	0.7630569173979109	1.3813735471996	0.167981985545729	0.48535789969832205	-5.481323733375441	0	Exon
ENSG00000258289.8	e787632	CHURC1	0.0339675044374137	0.267770014154712	1.38137251972525	0.16798230105597303	0.48535789969832205	-5.3966842172058405	0	Exon
ENSG00000060237.16	e678657	WNK1	-0.0343799304341718	2.7620547662960497	-1.3813689919656598	0.167983384341193	0.48535789969832205	-5.6860779327934	0	Exon
ENSG00000115318.11	e136495	LOXL3	0.0809656709359743	-2.24259053763057	1.38136402896251	0.167984908362115	0.48535834704614506	-4.81942710860126	0	Exon
ENSG00000176834.13	e738542	VSIG10	-0.0530538497198415	-0.993516162012503	-1.3813352226757198	0.167993754297515	0.485379949402189	-5.10837782274988	0	Exon
ENSG00000019144.17	e670672	PHLDB1	0.0933599276456571	-2.83039447863017	1.38131416321671	0.16800022153211702	0.48539294420237705	-4.71860346055776	0	Exon
ENSG00000059122.16	e861540	FLYWCH1	0.0524754710204941	0.289954966669369	1.3813116593103	0.168000990479366	0.48539294420237705	-5.40611659235789	0	Exon
ENSG00000182247.9	e208089	UBE2E2	0.0349050876643997	0.258639323073895	1.3812960752144199	0.16800577639986197	0.485399922395419	-5.39683112168699	0	Exon
ENSG00000115486.11	e138311	GGCX	-0.0348946462462433	0.0912211347225057	-1.3812923473632401	0.168006921248875	0.485399922395419	-5.3622909790149995	0	Exon
ENSG00000134440.11	e1001389	NARS	0.0239027277031531	2.3613110171465097	1.38129041837825	0.168007513655884	0.485399922395419	-5.657072623590361	0	Exon
ENSG00000117010.15	e29191	ZNF684	0.0632111984323651	-1.76133950826498	1.38127132121656	0.168013378634814	0.485404077546622	-4.92746008738915	0	Exon
ENSG00000180488.14	e45928	FAM73A	-0.0309054096016783	0.679336910229124	-1.3812698411778102	0.168013833179802	0.485404077546622	-5.465797720203639	0	Exon
ENSG00000198130.15	e174744	HIBCH	-0.0534375271582537	-1.04968265725245	-1.38126915981726	0.168014042437489	0.485404077546622	-5.09467372091051	0	Exon
ENSG00000160216.18	e1113648	AGPAT3	0.059220904182279994	-1.50443820333388	1.3812679007088997	0.168014429132101	0.485404077546622	-4.98871706102159	0	Exon
ENSG00000161642.17	e709381	ZNF385A	-0.069161734414048	-1.5754592165937502	-1.3812473131016298	0.168020752048328	0.485418388670346	-4.96232356048576	0	Exon
ENSG00000132793.11	e1091877	LPIN3	0.12436895066406499	-3.61331010980855	1.3812356988202399	0.16802431913393098	0.48542138036467897	-4.59305316532167	0	Exon
ENSG00000144057.15	e146574	ST6GAL2	0.0494910624031723	-0.46166067677287	1.38123502422795	0.168024526322713	0.48542138036467897	-5.243555351772691	0	Exon
ENSG00000132932.16	e749804	ATP8A2	0.0349307539055001	0.70915964825977	1.38121466997374	0.16803077785316597	0.485435484766303	-5.474995249743559	0	Exon
ENSG00000119865.8	e130732	CNRIP1	-0.0400257400251023	0.0639643042675035	-1.38119642140901	0.16803638279899696	0.485435879222899	-5.357624227297389	0	Exon
ENSG00000062370.16	e1055870	ZNF112	-0.0861179812364788	-2.91805110420035	-1.38119382860536	0.168037179175749	0.485435879222899	-4.68320874018628	0	Exon
ENSG00000062370.16	e1055875	ZNF112	-0.0861179812364788	-2.91805110420035	-1.38119382860536	0.168037179175749	0.485435879222899	-4.68320874018628	0	Exon
ENSG00000082898.16	e129024	XPO1	0.0635093194506203	-1.0879644558959	1.38119206836894	0.168037719832023	0.485435879222899	-5.08956116407296	0	Exon
ENSG00000153207.14	e107774	AHCTF1	0.0401886692165312	-0.212659282573988	1.3811881860227901	0.16803891229852602	0.485435879222899	-5.30139039041961	0	Exon
ENSG00000100596.6	e795371	SPTLC2	-0.0487843586614382	0.161667231141075	-1.38118747444239	0.16803913086185002	0.485435879222899	-5.37646848064804	0	Exon
ENSG00000023697.12	e690165	DERA	-0.0393376691673041	0.217862189110972	-1.3811744174095602	0.168043141393279	0.4854435088973711	-5.38543065967381	0	Exon
ENSG00000076513.16	e734078	ANKRD13A	-0.0440271450008077	-0.345034671023732	-1.3811644610601002	0.168046199583147	0.48544521158760295	-5.27067896928345	0	Exon
ENSG00000104518.10	e520114	GSDMD	-0.0737088258737061	-1.9075788051410498	-1.38115924079422	0.168047803055505	0.48544521158760295	-4.890908006610981	0	Exon
ENSG00000102878.16	e894557	HSF4	-0.0705105738508048	-1.2844710389839	-1.38115469663412	0.16804919886259304	0.48544521158760295	-5.05569799392807	0	Exon
ENSG00000125844.15	e1082405	RRBP1	-0.0440776142985964	0.00801219696877772	-1.38115466507853	0.1680492085554	0.48544521158760295	-5.3454229704743605	0	Exon
ENSG00000186409.14	e30010	CCDC30	0.0377677754340599	0.9843122053359351	1.3811496261445	0.16805075635002603	0.48544572680388703	-5.512371965968669	0	Exon
ENSG00000165195.15	e1145370	PIGA	-0.0783299331408747	-2.27009438623402	-1.3811325082835901	0.168056014473549	0.48545695989647797	-4.81216479202251	0	Exon
ENSG00000152465.17	e571018	NMT2	-0.0432790654061952	-0.4387403359828211	-1.38112572711689	0.16805809749078	0.48545902107303	-5.24494893110412	0	Exon
ENSG00000135446.16	e716625	CDK4	-0.0510294561574013	-1.0598683944346001	-1.38110906520159	0.16806321572761498	0.48546753735217296	-5.10003986854655	0	Exon
ENSG00000160633.12	e1014295	SAFB	-0.0472887004684384	-0.49743956675659	-1.3811072130198	0.168063784691373	0.48546753735217296	-5.232106007215	0	Exon
ENSG00000172728.15	e492939	FUT10	0.115733660637937	-3.55925901928065	1.3810982006285502	0.16806655318980898	0.48547131263985904	-4.59532580875229	0	Exon
ENSG00000030066.13	e632264	NUP160	-0.0711443856058036	-2.27914964439361	-1.3810940420082398	0.168067830679651	0.48547131263985904	-4.8027113186255095	0	Exon
ENSG00000100941.8	e778964	PNN	-0.0318624442893282	1.13794616505456	-1.3810885071319101	0.16806953095401903	0.485471843705846	-5.5348216678542	0	Exon
ENSG00000176986.15	e587337	SEC24C	-0.0433742684502438	-0.6789347084447579	-1.38108452723358	0.168070753558296	0.485471843705846	-5.19133831144577	0	Exon
ENSG00000197321.14	e574533	SVIL	0.11583337775036	-3.53365853662682	1.3810781304335502	0.16807271863637696	0.485473563979467	-4.59654209122939	0	Exon
ENSG00000034693.14	e416367	PEX3	0.0414847751638104	-0.202579401171385	1.3810729284260401	0.168074316690492	0.48547422409475793	-5.30052015145558	0	Exon
ENSG00000015171.18	e566326	ZMYND11	-0.10169873227094099	-2.96000978653732	-1.38105313346065	0.168080397798714	0.48548629436565705	-4.67362722271493	0	Exon
ENSG00000137073.20	e531115	UBAP2	-0.0704844455154298	-2.11098681148904	-1.38105040956972	0.16808123460404198	0.48548629436565705	-4.838830528037019	0	Exon
ENSG00000110075.14	e649920	PPP6R3	-0.0288571546118655	0.795291411979052	-1.3810430993843201	0.168083480378385	0.48548878308582394	-5.485888197913259	0	Exon
ENSG00000123992.18	e188249	DNPEP	0.0340534590140008	0.43546692772724205	1.3810362339971298	0.16808558952612102	0.48548878308582394	-5.42874365426133	0	Exon
ENSG00000198862.13	e1105602	LTN1	-0.0609752875013421	-2.03597438435769	-1.3810342308968402	0.16808620491169798	0.48548878308582394	-4.8740393831136695	0	Exon
ENSG00000256667.6	e688313	KLRA1P	0.0837922247543544	-2.44987999158535	1.38102369000641	0.168089443275754	0.485494180766111	-4.782973095428599	0	Exon
ENSG00000131236.16	e28656	CAP1	0.0343287666028077	2.51368899279957	1.38101178783901	0.16809309990678198	0.485499868713399	-5.6658889735474895	0	Exon
ENSG00000138081.20	e125300	FBXO11	0.0269443421662532	1.51365811358869	1.3810083641393998	0.16809415176044598	0.485499868713399	-5.579112649704441	0	Exon
ENSG00000156042.17	e586678	CFAP70	0.11572099671356299	-2.6511162580403	1.38099650557313	0.16809779507297798	0.4855033186165	-4.74006214262443	0	Exon
ENSG00000188672.17	e17717	RHCE	-0.128071176548536	-3.27338552062092	-1.38099556053242	0.16809808542081098	0.4855033186165	-4.63123502707721	0	Exon
ENSG00000196505.10	e59391	GDAP2	0.0559566632754488	-1.63243042727489	1.3809715734078798	0.168105455187203	0.485519716738211	-4.96908410363438	0	Exon
ENSG00000179818.13	e131425	PCBP1-AS1	-0.0445149993207795	-0.0111785909471106	-1.3809681652778603	0.168106502315466	0.485519716738211	-5.33674220080375	0	Exon
ENSG00000274527.5	e526576		-0.0328751813833945	2.33399087691618	-1.38093848217759	0.16811562248446302	0.485534358441877	-5.6542774581930395	0	Exon
ENSG00000197142.10	e600964	ACSL5	-0.10112258421119301	-2.88910742247261	-1.38093573749917	0.16811646580911302	0.485534358441877	-4.708459619819211	0	Exon
ENSG00000136816.15	e557779	TOR1B	-0.0485331908173703	-0.956466704828195	-1.3809324150917	0.16811748664995402	0.485534358441877	-5.12382671811851	0	Exon
ENSG00000081665.13	e1037612	ZNF506	0.0947930890309701	-2.84045951638588	1.3809308485493401	0.168117967986401	0.485534358441877	-4.69232613451202	0	Exon
ENSG00000096093.15	e396216	EFHC1	0.0468905189012673	0.342328584358368	1.38092937643177	0.168118420310797	0.485534358441877	-5.41358488567711	0	Exon
ENSG00000118785.13	e298321	SPP1	-0.0822373894106601	3.73556084545943	-1.38091991352481	0.16812132791544898	0.48553879998132504	-5.74682354558885	0	Exon
ENSG00000179818.13	e132259	PCBP1-AS1	-0.0365950212029326	-0.132162978091888	-1.38090483182769	0.16812596204682997	0.48554632281577403	-5.31000527822205	0	Exon
ENSG00000155657.25	e170385	TTN	0.10235260707224698	-2.04258766971679	1.38090252068198	0.168126672197758	0.48554632281577403	-4.871672578167161	0	Exon
ENSG00000013297.10	e260916	CLDN11	-0.130607153334074	-1.5593024447216102	-1.38089633506833	0.16812857287626098	0.48554785619116997	-4.99939531334313	0	Exon
ENSG00000019144.17	e670418	PHLDB1	-0.0424454358439841	1.38114691232611	-1.3808909218877599	0.168130236219418	0.48554870413321993	-5.56198043508419	0	Exon
ENSG00000092847.11	e25757	AGO1	-0.0302329673963977	0.647381854862243	-1.38086857121128	0.168137104188312	0.48556458254467505	-5.464003286332081	0	Exon
ENSG00000090266.12	e473973	NDUFB2	0.0262397911419404	3.39614810703644	1.38086344395124	0.168138679734758	0.4855651767898379	-5.726890869521	0	Exon
ENSG00000143995.19	e130351	MEIS1	-0.044012681405361	-0.0679929079490213	-1.3808486126832	0.168143237270896	0.485571221515553	-5.331569883448	0	Exon
ENSG00000109519.12	e279346	GRPEL1	-0.0262765734943249	2.13696699894234	-1.3808477171839602	0.16814351245399803	0.485571221515553	-5.63795919407532	0	Exon
ENSG00000150991.14	e744861	UBC	-0.0331209741158057	6.01109202110639	-1.38083875620327	0.168146266143893	0.48557364793283997	-5.86741550358088	0	Exon
ENSG00000196459.13	e1144923	TRAPPC2	-0.0409749770233122	-0.167506500972332	-1.38083606785579	0.168147092273862	0.48557364793283997	-5.31166185975688	0	Exon
ENSG00000181104.6	e337120	F2R	0.0906890357912102	-0.21976858702465601	1.38081557554892	0.16815338966631196	0.485587877672927	-5.30821673319907	0	Exon
ENSG00000128829.11	e815555	EIF2AK4	0.0444386534570965	-0.868731064082633	1.3808049346897	0.168156659727794	0.48559059889124795	-5.1626298203776395	0	Exon
ENSG00000166747.12	e901521	AP1G1	0.0381579363906334	-0.408193269161651	1.38079997166401	0.16815818494049198	0.48559059889124795	-5.258825771074401	0	Exon
ENSG00000165525.17	e780294	NEMF	-0.0286256813139206	1.36588955357522	-1.38079913670645	0.168158441536576	0.48559059889124795	-5.56295241321756	0	Exon
ENSG00000273784.4	e758025		0.0476613658760915	-1.1204466252871998	1.38077549461776	0.168165707258735	0.48560762424943893	-5.090124248180559	0	Exon
ENSG00000243156.7	e1117608	MICAL3	-0.0361702643313603	0.511264175255315	-1.38076769844717	0.16816810324145404	0.48560931932390994	-5.439378822899441	0	Exon
ENSG00000265763.3	e578926	ZNF488	-0.0697941265031028	2.74603651202787	-1.3807644610943401	0.168169098178684	0.48560931932390994	-5.68557515910764	0	Exon
ENSG00000065615.13	e402710	CYB5R4	0.0430948695110999	-0.672235384419509	1.38075307439749	0.168172597693053	0.48560931932390994	-5.19816081924482	0	Exon
ENSG00000105258.8	e1044369	POLR2I	-0.0295775221599281	1.5837055359197598	-1.38075295461415	0.168172634506787	0.48560931932390994	-5.5839043458418	0	Exon
ENSG00000186635.14	e653366	ARAP1	-0.0487807071950165	-0.791954747018918	-1.38075129760254	0.16817314376676398	0.48560931932390994	-5.15920356687553	0	Exon
ENSG00000070756.14	e509938	PABPC1	0.032821999187836	2.6396664156199	1.38072189798805	0.168182179531621	0.48563145475275105	-5.680343376885951	0	Exon
ENSG00000097007.17	e558541	ABL1	-0.0400340270845245	-0.237217636088797	-1.3807166598402398	0.168183789477936	0.48563214770566604	-5.29121347285505	0	Exon
ENSG00000120688.8	e753867	WBP4	-0.0344713133452776	-0.0324985905499902	-1.38069797331031	0.168189532883202	0.485644775948568	-5.33847591357755	0	Exon
ENSG00000106635.7	e444790	BCL7B	0.0342768111764525	0.882990427994484	1.38068495683768	0.16819353365327402	0.485648440527207	-5.501115184330809	0	Exon
ENSG00000072042.12	e788805	RDH11	-0.0267485750764095	3.16131042323323	-1.38068183291354	0.16819449383976	0.485648440527207	-5.713888890247741	0	Exon
ENSG00000196218.12	e1047134	RYR1	-0.105137826820726	-2.83636551678841	-1.38067797376924	0.168195680013261	0.485648440527207	-4.69554863998129	0	Exon
ENSG00000059915.16	e598473	PSD	-0.0477230682429427	3.50479626077505	-1.38067601507722	0.168196282052908	0.485648440527207	-5.73294777880965	0	Exon
ENSG00000185122.10	e522610	HSF1	-0.0352010531109567	0.18613188726701396	-1.3806553753678403	0.168202626142048	0.48565710557100805	-5.3790997839093695	0	Exon
ENSG00000278526.1	e466295		0.0854035083546135	-2.86372424785319	1.3806542063420502	0.168202985474394	0.48565710557100805	-4.687919253871129	0	Exon
ENSG00000171853.15	e109566	TRAPPC12	-0.0305297126187623	0.835205405552192	-1.38064364264758	0.168206232543728	0.48565710557100805	-5.494188149462709	0	Exon
ENSG00000125458.6	e972404	NT5C	-0.0462973500312986	-0.839269300691495	-1.3806326584917599	0.168209608904613	0.48565710557100805	-5.15022957229129	0	Exon
ENSG00000023330.14	e226671	ALAS1	-0.0439929678763057	-0.539950948769014	-1.38062904954345	0.16821071825107098	0.48565710557100805	-5.2352462774129505	0	Exon
ENSG00000023330.14	e226683	ALAS1	-0.0439929678763057	-0.539950948769014	-1.38062904954345	0.16821071825107098	0.48565710557100805	-5.2352462774129505	0	Exon
ENSG00000023330.14	e226694	ALAS1	-0.0439929678763057	-0.539950948769014	-1.38062904954345	0.16821071825107098	0.48565710557100805	-5.2352462774129505	0	Exon
ENSG00000158865.12	e876072	SLC5A11	-0.10349107397646401	-0.5827242713376529	-1.38062168055752	0.168212983404117	0.48565710557100805	-5.222838335659911	0	Exon
ENSG00000158865.12	e876091	SLC5A11	-0.10349107397646401	-0.5827242713376529	-1.38062168055752	0.168212983404117	0.48565710557100805	-5.222838335659911	0	Exon
ENSG00000158865.12	e876106	SLC5A11	-0.10349107397646401	-0.5827242713376529	-1.38062168055752	0.168212983404117	0.48565710557100805	-5.222838335659911	0	Exon
ENSG00000078369.17	e3515	GNB1	0.0207892450193066	3.3569885412207596	1.3806066835689599	0.16821759340036901	0.48566319857805995	-5.7255758841914	0	Exon
ENSG00000142303.13	e1019144	ADAMTS10	0.11161656821576199	-3.5979082627077	1.38059861944334	0.16822007230999403	0.48566319857805995	-4.5877781660167	0	Exon
ENSG00000163660.11	e257629	CCNL1	-0.042575142554959006	2.51071841746066	-1.38059749577894	0.16822041772625598	0.48566319857805995	-5.66813207317605	0	Exon
ENSG00000248905.8	e812852	FMN1	0.0947148969811788	0.246270981951131	1.38059698741124	0.16822057399948803	0.48566319857805995	-5.40256640039883	0	Exon
ENSG00000265148.5	e961937	TSPOAP1-AS1	-0.0835815012338461	-2.29860866813787	-1.38059034444463	0.16822261607056196	0.4856647770799579	-4.8024685239512195	0	Exon
ENSG00000048707.13	e10031	VPS13D	0.0286546311820002	0.500090564937404	1.38058281635014	0.168224930255613	0.4856647770799579	-5.44290878804987	0	Exon
ENSG00000076555.15	e732914	ACACB	-0.0646819156322497	-1.04939929260934	-1.3805818382821797	0.168225230921807	0.4856647770799579	-5.10146559004295	0	Exon
ENSG00000241288.7	e245653		-0.0879883825993399	-2.29481724443709	-1.38055882219197	0.168232306375504	0.485681248375415	-4.80188104721467	0	Exon
ENSG00000142657.20	e8576	PGD	-0.0377858916126493	0.860004341140067	-1.38053361523249	0.168240055589022	0.48569594396904	-5.496453721064251	0	Exon
ENSG00000131374.14	e207205	TBC1D5	-0.0335948613004996	0.35494438632868797	-1.3805310798000698	0.168240835055606	0.48569594396904	-5.41059404632918	0	Exon
ENSG00000198373.12	e899182	WWP2	-0.09901035337200001	-3.29687794716999	-1.3805288936893099	0.168241507132607	0.48569594396904	-4.6221839754487	0	Exon
ENSG00000006125.16	e939525	AP2B1	0.0219147378617215	2.6181463020801403	1.3805149150786697	0.168245804630924	0.48570439486768896	-5.6772829965802805	0	Exon
ENSG00000049540.16	e445951	ELN	0.112553607759251	-2.87668925964674	1.3805100579800902	0.168247297886891	0.485704750201025	-4.7073403596103205	0	Exon
ENSG00000100650.15	e789899	SRSF5	-0.0341923306662715	3.16155820318422	-1.38050444065567	0.168249024877512	0.48570578028002004	-5.7135739592872	0	Exon
ENSG00000131381.12	e206024	RBSN	-0.0624358875664042	-1.7432121327128203	-1.38049461083382	0.168252046990791	0.485707591374451	-4.9232115772255	0	Exon
ENSG00000134982.16	e344633	APC	0.0313358315078076	1.7493536518774	1.3804934867063998	0.16825239259888902	0.485707591374451	-5.6040152512422	0	Exon
ENSG00000180385.8	e203303	EMC3-AS1	-0.100259597981226	-3.2222811910117	-1.38048898531628	0.168253776537112	0.48570763109650894	-4.6344527682955095	0	Exon
ENSG00000248905.8	e812835	FMN1	0.0947099215541026	0.246273656649964	1.38048080477917	0.168256291639455	0.4857109361863571	-5.40272164330076	0	Exon
ENSG00000143375.14	e67365	CGN	0.10380087359171002	-3.07634104388859	1.38046896523708	0.168259931751368	0.485717488797821	-4.66028003922779	0	Exon
ENSG00000175322.11	e990839	ZNF519	-0.0840845373397726	-2.80168118980699	-1.3804637208789399	0.16826154416804198	0.485718187983781	-4.7124178244412	0	Exon
ENSG00000198947.15	e1148542	DMD	-0.067544222155495	-1.31399808467463	-1.3804506608468898	0.168265559622045	0.48572582391528396	-5.03632777343769	0	Exon
ENSG00000167210.16	e997495	LOXHD1	0.0704537996687908	-1.18385368681333	1.38043852311248	0.16826929157000103	0.485732641342907	-5.0910649323554	0	Exon
ENSG00000125885.13	e1080230	MCM8	-0.0734608802829227	-2.26818883960875	-1.38041747260739	0.168275764045177	0.48574736950689	-4.80771833301086	0	Exon
ENSG00000185324.21	e909272	CDK10	0.0329966733352901	1.3869831394491399	1.3803940841896298	0.16828295558689402	0.485764173082475	-5.568569278987519	0	Exon
ENSG00000180900.17	e521069	SCRIB	-0.0573852947808142	-1.41592905049444	-1.38036875977249	0.168290742676766	0.485769322455913	-5.0059732343647	0	Exon
ENSG00000224078.12	e809664	SNHG14	0.0465397176853922	-0.0180220658183714	1.38035617144149	0.168294613605887	0.485769322455913	-5.34515287316275	0	Exon
ENSG00000070087.13	e255744	PFN2	0.0276289650535414	2.3403722293126097	1.38035415315981	0.16829523423652404	0.485769322455913	-5.65425349219086	0	Exon
ENSG00000112079.8	e389763	STK38	0.0369023479319544	1.34314588706483	1.38034534986756	0.16829794130841003	0.485769322455913	-5.563652792270569	0	Exon
ENSG00000204920.10	e1055449	ZNF155	-0.12004375590325501	-3.53157581585926	-1.38034319958996	0.168298602538299	0.485769322455913	-4.597943348118299	0	Exon
ENSG00000169727.12	e983675	GPS1	-0.0427078078806961	-0.600419554835333	-1.38034166867949	0.168299073308362	0.485769322455913	-5.2118456081980495	0	Exon
ENSG00000068885.14	e258788	IFT80	-0.0439306565587697	-0.28601430758675606	-1.3803406972308898	0.16829937203889903	0.485769322455913	-5.2807152671189	0	Exon
ENSG00000124357.12	e133038	NAGK	-0.0325850029345974	0.42431996337498407	-1.3803388773474	0.16829993167305402	0.485769322455913	-5.42779331801033	0	Exon
ENSG00000196646.11	e1024919	ZNF136	0.0539721883656004	-1.12277338920143	1.3803383105212501	0.16830010597860598	0.485769322455913	-5.09389185877457	0	Exon
ENSG00000113716.12	e359496	HMGXB3	0.04632774580559901	-0.711072147810136	1.38033681878697	0.168300564704681	0.485769322455913	-5.189337572910651	0	Exon
ENSG00000140691.16	e883591	ARMC5	0.0620234603593899	-1.5396204841107899	1.38033660697364	0.168300629839883	0.485769322455913	-4.98401232375197	0	Exon
ENSG00000165259.13	e1161634	HDX	0.09151794461148198	-2.8279662733701496	1.38033480585081	0.16830118370804298	0.485769322455913	-4.69550893109074	0	Exon
ENSG00000006459.10	e473484	KDM7A	0.0305258249253034	3.08029933286051	1.38029472519254	0.168313509375247	0.485800942629152	-5.70954971874905	0	Exon
ENSG00000167770.11	e640394	OTUB1	-0.0428254354744569	-0.5674144656884	-1.38028320990996	0.16831705069889702	0.485807208365212	-5.23575984787777	0	Exon
ENSG00000073417.14	e846800	PDE8A	-0.0972192341234284	-2.9768029199545403	-1.38027362123679	0.16831999957038096	0.485808270215704	-4.67192763768725	0	Exon
ENSG00000178980.14	e1060532	SEPW1	0.02805790273962	4.11462904052902	1.3802719922640903	0.168320500543579	0.485808270215704	-5.76800075731025	0	Exon
ENSG00000231389.7	e386518	HLA-DPA1	0.0759001488571552	0.37530849707489095	1.3802686449321002	0.168321529983393	0.485808270215704	-5.42810480305653	0	Exon
ENSG00000130338.12	e420879	TULP4	-0.0310548795913399	1.63991596535521	-1.38024541536255	0.16832867414518	0.48582408227567897	-5.595825588367441	0	Exon
ENSG00000117245.12	e14398	KIF17	0.0716051523938866	-1.78478143692691	1.3802411031914399	0.168330000361414	0.48582408227567897	-4.93442751827174	0	Exon
ENSG00000075539.13	e287895	FRYL	-0.0502278151750756	-0.8136803676188609	-1.3802374626487401	0.168331120023211	0.48582408227567897	-5.15932607882152	0	Exon
ENSG00000169220.17	e368192	RGS14	-0.0556749881805502	3.0515740613946303	-1.3802171879956102	0.168337355667244	0.4858381235392071	-5.70429247351159	0	Exon
ENSG00000084453.16	e691372	SLCO1A2	-0.116980212380398	-1.6773656889900401	-1.38020034179081	0.168342536994903	0.4858474516113351	-4.96843003836669	0	Exon
ENSG00000182400.14	e778909	TRAPPC6B	0.0274734074382701	1.4842414694590802	1.3801977671361296	0.16834332888293	0.4858474516113351	-5.57554593869612	0	Exon
ENSG00000140391.14	e842439	TSPAN3	0.0253806015798356	2.5058655197766098	1.38018766850115	0.16834643495302098	0.485852460304831	-5.671203724178519	0	Exon
ENSG00000144036.15	e134104	EXOC6B	0.106961771241757	-3.2703776728808798	1.3801782126372502	0.168349343363069	0.485852836059106	-4.64751986640284	0	Exon
ENSG00000187555.14	e866598	USP7	0.0283466731599951	1.18158424352729	1.38017526431372	0.16835025020850503	0.485852836059106	-5.54188367232468	0	Exon
ENSG00000100697.14	e801003	DICER1	-0.0297790957898724	1.3802569962182099	-1.38017387701769	0.168350676914329	0.485852836059106	-5.56754568012427	0	Exon
ENSG00000048991.16	e154968	R3HDM1	-0.0363842799943612	0.318741005020796	-1.3801612079123797	0.168354573727438	0.485860126577528	-5.405348929368969	0	Exon
ENSG00000170791.17	e499465	CHCHD7	0.0386873871232793	0.133120294468858	1.3801302739020902	0.168364088817286	0.48588363081904407	-5.37543673227706	0	Exon
ENSG00000204681.10	e378941	GABBR1	0.0288603861679289	3.63145629951589	1.38011710320032	0.168368140158012	0.48589085410196503	-5.742529866576179	0	Exon
ENSG00000267713.1	e999250		-0.0718814309971797	-1.79353983128115	-1.3801132248720602	0.168369333155465	0.48589085410196503	-4.94419271548736	0	Exon
ENSG00000007516.13	e857051	BAIAP3	0.137565228854423	-2.29841073150912	1.38009165283218	0.16837596896290197	0.48590604837192797	-4.830014457058031	0	Exon
ENSG00000108773.10	e946682	KAT2A	-0.0420274973547141	0.0943457865326783	-1.3800744937198302	0.168381247443838	0.48591732539974897	-5.35857511305823	0	Exon
ENSG00000204228.3	e386879	HSD17B8	-0.07818978259641901	-2.12936955607733	-1.3800609613082702	0.16838541036813198	0.485925382978779	-4.85105216150703	0	Exon
ENSG00000198792.12	e1134201	TMEM184B	-0.0353062721809702	0.6835999046896	-1.38005260077626	0.168387982325552	0.48592883690320293	-5.46853991235456	0	Exon
ENSG00000115514.11	e144385	TXNDC9	-0.0321718869798706	0.608356826723431	-1.38004710323399	0.168389673555189	0.48592883690320293	-5.455661784902179	0	Exon
ENSG00000070495.14	e976787	JMJD6	-0.0467250875851875	-0.390788590988998	-1.38004370280985	0.16839071964688598	0.48592883690320293	-5.25347305629775	0	Exon
ENSG00000075539.13	e287653	FRYL	-0.0387288520072958	1.18987780635304	-1.38003113188815	0.168394586953087	0.485935162446474	-5.54076959671734	0	Exon
ENSG00000085511.19	e422130	MAP3K4	0.0420653852822305	-0.788420260067303	1.3800185690279498	0.168398451846125	0.485935162446474	-5.16982053693129	0	Exon
ENSG00000204396.10	e383387	VWA7	-0.108600557447558	-3.07032132175874	-1.3800157238359498	0.16839932716267098	0.485935162446474	-4.67331106238904	0	Exon
ENSG00000170579.15	e987112	DLGAP1	-0.10496911800968599	-3.33660242570383	-1.38001431026459	0.168399762045809	0.485935162446474	-4.64280056942553	0	Exon
ENSG00000197603.13	e326367	C5orf42	0.0460034143627734	-0.8334262475782199	1.38001429818749	0.168399765761314	0.485935162446474	-5.1553363019181795	0	Exon
ENSG00000147535.16	e493903	PLPP5	-0.0616421903034932	-1.5907563376719498	-1.37999266257567	0.168406422031012	0.48593559984999396	-4.96499917300424	0	Exon
ENSG00000099840.13	e1009949	IZUMO4	-0.0634898704973984	-0.982799411416994	-1.3799915268407499	0.168406771449206	0.48593559984999396	-5.10995725164041	0	Exon
ENSG00000099840.13	e1009982	IZUMO4	-0.0634898704973984	-0.982799411416994	-1.3799915268407499	0.168406771449206	0.48593559984999396	-5.10995725164041	0	Exon
ENSG00000099840.13	e1010003	IZUMO4	-0.0634898704973984	-0.982799411416994	-1.3799915268407499	0.168406771449206	0.48593559984999396	-5.10995725164041	0	Exon
ENSG00000099840.13	e1010005	IZUMO4	-0.0634898704973984	-0.982799411416994	-1.3799915268407499	0.168406771449206	0.48593559984999396	-5.10995725164041	0	Exon
ENSG00000143442.21	e67312	POGZ	-0.0937625228888814	-2.88281169664191	-1.37996397219845	0.16841524902910002	0.4859483662634961	-4.68661813515189	0	Exon
ENSG00000100359.20	e1135996	SGSM3	-0.0460204176079102	-0.753524762991675	-1.3799605460153601	0.168416303165823	0.4859483662634961	-5.17037060532186	0	Exon
ENSG00000168280.16	e157385	KIF5C	-0.0238017363157571	3.82303762589808	-1.37995994818053	0.168416487102693	0.4859483662634961	-5.75306375861675	0	Exon
ENSG00000171603.16	e8005	CLSTN1	-0.0507230008015438	-0.919371333642782	-1.37995143632427	0.16841910597656198	0.4859483662634961	-5.1366268256758705	0	Exon
ENSG00000088387.18	e762270	DOCK9	-0.038530190152832	0.49711921756344496	-1.37995089176611	0.16841927352380404	0.4859483662634961	-5.43638894804956	0	Exon
ENSG00000169762.16	e281739	TAPT1	-0.10891691621219302	-3.3268239678519906	-1.3799504126183102	0.16841942094597598	0.4859483662634961	-4.61347175264826	0	Exon
ENSG00000108883.12	e951724	EFTUD2	-0.0435951275061167	-0.7612540200799829	-1.37994203334001	0.16842199906270902	0.485950955871806	-5.18122924830709	0	Exon
ENSG00000164040.16	e307954	PGRMC2	0.0261175908223927	1.96562481022386	1.3799385845768601	0.168423060178722	0.485950955871806	-5.62719892900851	0	Exon
ENSG00000092148.12	e776454	HECTD1	-0.10806765321035498	-3.4403569274919397	-1.3798976278642499	0.168435662131958	0.4859833606613	-4.6054009088597105	0	Exon
ENSG00000183323.12	e333712	CCDC125	0.0858227506222898	-2.7141603051585697	1.3798786763251698	0.168441493563298	0.485992756691471	-4.72332547398414	0	Exon
ENSG00000102921.7	e885981	N4BP1	-0.0500096535588542	-1.07942249765288	-1.3798768491310802	0.168442055803083	0.485992756691471	-5.09802567323275	0	Exon
ENSG00000138642.14	e298472	HERC6	0.08617023277821499	-2.17434760846703	1.3798736778705298	0.16844303162442498	0.485992756691471	-4.847674233326269	0	Exon
ENSG00000118785.13	e298260	SPP1	-0.0823250330020858	3.7290772655280398	-1.3798653149983702	0.16844560496514302	0.485996225713542	-5.74788137758796	0	Exon
ENSG00000117448.13	e33961	AKR1A1	-0.0362354229088596	0.160820437494306	-1.3798487012756202	0.168450717264294	0.486007019976669	-5.38022018352381	0	Exon
ENSG00000154889.16	e989537	MPPE1	0.13046393419581198	-3.5042275714161804	1.3798370012241299	0.168454317621051	0.486008258670178	-4.612320437882371	0	Exon
ENSG00000007392.16	e853859	LUC7L	-0.0450877901095648	0.178236646029261	-1.37983144819789	0.168456026426603	0.486008258670178	-5.38024248226508	0	Exon
ENSG00000197629.5	e634809	MPEG1	-0.0663565851842662	0.6895674652631719	-1.3798308702544901	0.168456204275044	0.486008258670178	-5.472097441613929	0	Exon
ENSG00000173163.10	e129130	COMMD1	0.0279515976129723	1.17488786314132	1.37982948452093	0.168456630702416	0.486008258670178	-5.53790117642048	0	Exon
ENSG00000145014.17	e270663	TMEM44	-0.0688985095237838	-1.99203260881645	-1.3798186341043401	0.16845996969466298	0.486013936332813	-4.8710103589581	0	Exon
ENSG00000123154.11	e1025300	WDR83	0.0689890404003127	-1.9781661847498	1.3797988958986003	0.16846604384886302	0.486027504893458	-4.878890767112809	0	Exon
ENSG00000070748.17	e579896	CHAT	-0.101400694922626	-2.49584346694884	-1.3797895716858102	0.16846891330112804	0.486031827686946	-4.8125299114801905	0	Exon
ENSG00000071994.10	e424315	PDCD2	-0.0388845615888162	0.24502058031626198	-1.3797738187951	0.168473761211517	0.48603881372900204	-5.39106025260927	0	Exon
ENSG00000070087.13	e255730	PFN2	0.0276170187971823	2.34037732202907	1.37977279256069	0.168474077036087	0.48603881372900204	-5.655039238643639	0	Exon
ENSG00000178127.12	e988389	NDUFV2	0.0282868776226593	1.85137454670607	1.3797623545896998	0.16847728935645498	0.4860392908434121	-5.60909321923313	0	Exon
ENSG00000066185.12	e29939	ZMYND12	0.131683332197634	-3.45781981220319	1.3797555940581203	0.16847936995720997	0.4860392908434121	-4.6157050063537195	0	Exon
ENSG00000132388.12	e914998	UBE2G1	-0.0304057169127904	0.740686922353593	-1.3797546108574799	0.16847967254568	0.4860392908434121	-5.475079144756839	0	Exon
ENSG00000177666.16	e610514	PNPLA2	-0.0765196774867508	-1.89375927297311	-1.37974997919266	0.16848109798594502	0.4860392908434121	-4.89725192769901	0	Exon
ENSG00000177666.16	e610532	PNPLA2	-0.0765196774867508	-1.89375927297311	-1.37974997919266	0.16848109798594502	0.4860392908434121	-4.89725192769901	0	Exon
ENSG00000159403.15	e685256	C1R	0.0890014448763961	-1.38867416839847	1.3797451260012001	0.168482591612956	0.48603964427017204	-5.05139211043599	0	Exon
ENSG00000198363.16	e500559	ASPH	0.0547249634704407	-0.7527029382377859	1.3797301155338502	0.16848721132477898	0.48604901576699705	-5.18567019222311	0	Exon
ENSG00000137965.10	e46268	IFI44	-0.0668147676478781	-0.9115794991317769	-1.37972499541852	0.168488787144139	0.48604921424517206	-5.13535281746754	0	Exon
ENSG00000213397.10	e1173988	HAUS7	-0.12129956251904302	-3.4244737878792404	-1.3797123292928002	0.16849268544899199	0.48604921424517206	-4.608314052294769	0	Exon
ENSG00000144224.16	e155138	UBXN4	-0.0231701861989159	1.93364884125144	-1.37970943670144	0.16849357572309098	0.48604921424517206	-5.62256203902991	0	Exon
ENSG00000100395.14	e1136500	L3MBTL2	-0.0321136911363901	0.9989542878404469	-1.37970794931981	0.168494033506847	0.48604921424517206	-5.52088637515465	0	Exon
ENSG00000167778.8	e707096	SPRYD3	0.0305847744480118	2.2089003235858904	1.37970761684422	0.16849413583574	0.48604921424517206	-5.642130412892739	0	Exon
ENSG00000188313.12	e254680	PLSCR1	0.0765238896201841	-1.02635021169202	1.37969045054516	0.168499419319923	0.48606049995217504	-5.116883727813611	0	Exon
ENSG00000111802.13	e377008	TDP2	0.0397998827753027	-0.127183436683512	1.3796737813082298	0.16850454993661904	0.48606835817537797	-5.32541733083977	0	Exon
ENSG00000164796.17	e512633	CSMD3	0.0581306245487604	-1.0537155352496	1.37967268988125	0.168504885870528	0.48606835817537797	-5.109152877526911	0	Exon
ENSG00000109685.17	e276105	WHSC1	-0.0244255705305565	1.7213384251158201	-1.37966126615026	0.16850840204864498	0.48607059019955895	-5.6058244519308795	0	Exon
ENSG00000109685.17	e276150	WHSC1	-0.0244255705305565	1.7213384251158201	-1.37966126615026	0.16850840204864498	0.48607059019955895	-5.6058244519308795	0	Exon
ENSG00000165704.14	e1170047	HPRT1	-0.0374090859488684	0.31876289802704805	-1.3796323010723899	0.16851731763007097	0.48609235214738006	-5.40632614072057	0	Exon
ENSG00000105197.10	e1049502	TIMM50	-0.0337488634728864	0.112011562755258	-1.3796271409535	0.16851890597520702	0.486092978319525	-5.37086836454582	0	Exon
ENSG00000101844.17	e1164949	ATG4A	0.0636392684030121	-1.6982218197003	1.37961143037324	0.168523741945595	0.48610297218403203	-4.945609811821161	0	Exon
ENSG00000140937.13	e892894	CDH11	0.0777354088326034	-2.32133235195301	1.3795878282328502	0.16853100726221498	0.48610907328505504	-4.81051463442211	0	Exon
ENSG00000273559.4	e942312	CWC25	0.0615668768259555	-1.67991378375846	1.37958431754433	0.16853208795825	0.48610907328505504	-4.95051485500402	0	Exon
ENSG00000118655.4	e57956	DCLRE1B	-0.0567230391594476	-1.0839459229136	-1.3795807758196201	0.168533178213454	0.48610907328505504	-5.09534166234791	0	Exon
ENSG00000075336.11	e1004285	TIMM21	0.0402844856643669	-0.212979091427642	1.37957667158029	0.168534441635147	0.48610907328505504	-5.304674614635821	0	Exon
ENSG00000196597.11	e544311	ZNF782	0.0989303056469324	-3.2718873545185696	1.3795762914463898	0.16853455865339498	0.48610907328505504	-4.62563456878367	0	Exon
ENSG00000108064.10	e581889	TFAM	0.0425799734398091	-0.5654987786281209	1.37957419015578	0.16853520550379902	0.48610907328505504	-5.22456121254499	0	Exon
ENSG00000059915.16	e598432	PSD	-0.0465993816566731	3.95766298889743	-1.3795733755451398	0.16853545626981797	0.48610907328505504	-5.7603738244441	0	Exon
ENSG00000182473.21	e975836	EXOC7	-0.020117066019621998	2.05810297509478	-1.37955063128853	0.168542457871373	0.48612531267622605	-5.6348683038152805	0	Exon
ENSG00000065357.19	e711021	DGKA	-0.0660048100679374	-1.3267868683594	-1.37953078169424	0.168548568557958	0.486133353346043	-5.03898576356038	0	Exon
ENSG00000158865.12	e875989	SLC5A11	-0.10339720683944	-0.582454964903677	-1.37952774818851	0.16854950243572	0.486133353346043	-5.22432847287117	0	Exon
ENSG00000154978.12	e441903	VOPP1	0.0278021308065977	2.5178281306059502	1.37952567530794	0.168550140583141	0.486133353346043	-5.67400602688916	0	Exon
ENSG00000197093.10	e457291	GAL3ST4	-0.0900802997399361	-2.56211984482707	-1.37952375703668	0.16855073113488198	0.486133353346043	-4.76468308633041	0	Exon
ENSG00000182149.20	e901734	IST1	-0.0264151424790686	1.37689536599482	-1.3795137451271697	0.16855381338879902	0.48613817858198705	-5.56510331455804	0	Exon
ENSG00000196812.4	e378475	ZSCAN16	-0.0987493509960966	-3.18601442122351	-1.37950941356211	0.168555146912154	0.48613817858198705	-4.64416514590856	0	Exon
ENSG00000214753.2	e638736	HNRNPUL2	0.0325614189572829	1.3662632777316202	1.37949951688097	0.16855819375191403	0.48614301078153	-5.56964699159776	0	Exon
ENSG00000082641.15	e955311	NFE2L1	0.0927821504887539	-2.68400913353498	1.37946591643226	0.168568538456949	0.48616652282945094	-4.75170943993051	0	Exon
ENSG00000198910.12	e1175013	L1CAM	-0.0417276184250443	0.597969100928014	-1.37946412851132	0.168569088924752	0.48616652282945094	-5.46142387360208	0	Exon
ENSG00000139697.12	e743475	SBNO1	0.0191174278334804	4.37795710123371	1.37944946008005	0.168573605114681	0.486168017456676	-5.78524455513302	0	Exon
ENSG00000167799.9	e649167	NUDT8	-0.114589068768101	-3.4872196455074	-1.37944714718057	0.168574317230052	0.486168017456676	-4.59412343906311	0	Exon
ENSG00000052126.14	e690989	PLEKHA5	-0.0517684807368296	-0.0693819990749554	-1.3794442838704	0.168575198813738	0.486168017456676	-5.3377315868386	0	Exon
ENSG00000145375.7	e307282	SPATA5	-0.0528032214878981	-1.1644276286151498	-1.3794136856652	0.168584619902622	0.486168017456676	-5.0757011048503	0	Exon
ENSG00000060642.10	e19458	PIGV	-0.0936890679247946	-2.7909877419506604	-1.37941305882078	0.168584812910149	0.486168017456676	-4.705606858558349	0	Exon
ENSG00000247373.3	e743643		0.0624574335594253	-0.7868796095111791	1.3794113574979698	0.16858533675406	0.486168017456676	-5.171533928589691	0	Exon
ENSG00000198270.12	e735799	TMEM116	-0.0323456921415834	1.2506498570178601	-1.3794073654080201	0.16858656593889598	0.486168017456676	-5.547003871444829	0	Exon
ENSG00000111670.14	e729629	GNPTAB	0.0369802874283657	0.23324260607166503	1.3794053671778301	0.168587181206691	0.486168017456676	-5.39561292143675	0	Exon
ENSG00000120656.11	e20930	TAF12	-0.045357056405681	-0.926641111595365	-1.3794043871636799	0.16858748295990303	0.486168017456676	-5.1319783646883	0	Exon
ENSG00000162869.15	e125517	PPP1R21	0.0316065654394915	1.52890777552843	1.3793961301720101	0.16859002536155998	0.486168017456676	-5.5822900974757195	0	Exon
ENSG00000125779.21	e1079660	PANK2	0.0738971460031434	-2.1039239642315803	1.3793932570049798	0.168590910042187	0.486168017456676	-4.8531615390577905	0	Exon
ENSG00000007933.12	e82350	FMO3	-0.141986583749309	-3.68938986773665	-1.3793885235132501	0.16859236754545598	0.486168017456676	-4.5796392471159	0	Exon
ENSG00000107147.12	e562047	KCNT1	0.10932830725210801	-3.3219534263102997	1.3793844317200903	0.168593627469097	0.486168017456676	-4.65356210216488	0	Exon
ENSG00000205707.10	e693036	LYRM5	-0.0293989854404522	2.69421070816658	-1.37938378913905	0.168593825329947	0.486168017456676	-5.68270868352104	0	Exon
ENSG00000158290.16	e1167769	CUL4B	0.0242236381040678	1.4154034308774999	1.37937390630707	0.168596868432052	0.486168017456676	-5.57508558658205	0	Exon
ENSG00000072682.18	e349550	P4HA2	0.0942114854476317	-2.18526144764128	1.3793734073073403	0.168597022084159	0.486168017456676	-4.83346332422563	0	Exon
ENSG00000070087.13	e255727	PFN2	0.027609185371516003	2.3403831806903796	1.37937289370449	0.16859718023297596	0.486168017456676	-5.6555795537241	0	Exon
ENSG00000135250.16	e462533	SRPK2	0.0841586436414683	-2.68678524912252	1.3793714224776799	0.168597633254399	0.486168017456676	-4.72269568391734	0	Exon
ENSG00000135250.16	e462625	SRPK2	0.0841586436414683	-2.68678524912252	1.3793714224776799	0.168597633254399	0.486168017456676	-4.72269568391734	0	Exon
ENSG00000120925.14	e497113	RNF170	-0.0392772220962912	-0.254249391829488	-1.37936461274901	0.168599730123849	0.486168017456676	-5.2914334077091	0	Exon
ENSG00000184271.16	e704994	POU6F1	-0.0962012398323558	-2.8343279451888597	-1.37936052644305	0.16860098839929502	0.486168017456676	-4.689386628281611	0	Exon
ENSG00000120509.10	e1158438	PDZD11	-0.0418746739525073	-0.46417740922566203	-1.37935836520468	0.16860165390131301	0.486168017456676	-5.24984786166827	0	Exon
ENSG00000120509.10	e1158445	PDZD11	-0.0418746739525073	-0.46417740922566203	-1.37935836520468	0.16860165390131301	0.486168017456676	-5.24984786166827	0	Exon
ENSG00000133812.15	e618468	SBF2	0.0310046573732356	0.486954093840846	1.37935554406859	0.16860252260613698	0.486168017456676	-5.440549373937019	0	Exon
ENSG00000104522.15	e520662	TSTA3	0.0602929927850489	-1.66164670753993	1.37932977952033	0.16861045636999697	0.486185452824294	-4.96401079930074	0	Exon
ENSG00000124813.20	e394873	RUNX2	0.0616356458689346	-0.3583691831052171	1.37932700022554	0.16861131222438197	0.486185452824294	-5.27279632162166	0	Exon
ENSG00000211455.7	e693672	STK38L	0.0442764991549116	-0.0915374085102998	1.37931747084535	0.16861424672090303	0.486189959563839	-5.32822976752496	0	Exon
ENSG00000120251.18	e313338	GRIA2	-0.0327322181224329	2.67475102066324	-1.37931295357617	0.168615637791313	0.486190015881483	-5.680111606024901	0	Exon
ENSG00000133731.9	e504529	IMPA1	0.0367772855506308	0.276377911633219	1.3793059591416499	0.168617791709436	0.48619227179209	-5.40479747588778	0	Exon
ENSG00000130935.9	e968606	NOL11	-0.0492778923874884	-1.2615172364467901	-1.3792959168264198	0.16862088425083202	0.486197234068831	-5.05834544734251	0	Exon
ENSG00000163288.13	e287002	GABRB1	0.0425967182739191	1.60819229501282	1.3792906497783997	0.168622506260823	0.48619795620591605	-5.59617170055889	0	Exon
ENSG00000113369.8	e340713	ARRDC3	0.0864976184585198	-1.02464197365406	1.3792794992867699	0.16862594014124901	0.486198503020996	-5.1207905571002	0	Exon
ENSG00000170266.15	e210351	GLB1	0.0437479955158344	-0.735475571447833	1.37927937183483	0.16862597939136698	0.486198503020996	-5.18590740575332	0	Exon
ENSG00000059915.16	e598476	PSD	-0.0455651478644972	4.0023778215774195	-1.3792716396162001	0.16862836061945002	0.486198503020996	-5.76329737516073	0	Exon
ENSG00000118322.12	e363491	ATP10B	-0.0755995666598573	-1.3648168772229	-1.3792620748736497	0.16863130622997596	0.486198503020996	-5.03240785706895	0	Exon
ENSG00000269696.1	e1075205		-0.0707843880082931	-0.6465374618358499	-1.3792609803451599	0.168631643309439	0.486198503020996	-5.1999232004111295	0	Exon
ENSG00000178537.9	e220235	SLC25A20	0.0534485027379051	-0.889568080850584	1.379259108767	0.168632219696308	0.486198503020996	-5.144633904739321	0	Exon
ENSG00000123178.14	e756495	SPRYD7	-0.0429878057526215	-0.615121075404428	-1.37925885825128	0.168632296847337	0.486198503020996	-5.21215354843367	0	Exon
ENSG00000116857.16	e89973	TMEM9	0.0746206415458212	-2.3354649882448197	1.37924850302126	0.16863548595854	0.486203743310395	-4.80709722210804	0	Exon
ENSG00000169371.13	e841398	SNUPN	0.0332989541533543	0.13325402907560902	1.37923936893835	0.16863829902948302	0.486207899337675	-5.376561444065829	0	Exon
ENSG00000113971.18	e250004	NPHP3	-0.0589440041888411	-0.794093506410181	-1.37922194028999	0.16864366671891298	0.486219420561307	-5.16219562211258	0	Exon
ENSG00000126777.17	e783381	KTN1	-0.0307114309205989	1.6387757637234899	-1.37920519025442	0.16864882552992	0.4862235245819221	-5.59477318181162	0	Exon
ENSG00000135049.15	e540502	AGTPBP1	-0.0340020736129184	1.23639599041878	-1.379204612639	0.16864900343069597	0.4862235245819221	-5.547047448024559	0	Exon
ENSG00000104518.10	e520066	GSDMD	-0.0833285558615978	-2.31814936004618	-1.37920299338431	0.168649502148508	0.4862235245819221	-4.80131185824687	0	Exon
ENSG00000258584.1	e800175	FAM181A-AS1	0.11039991012092899	-1.7778058939656	1.37919613020672	0.168651615966007	0.4862235245819221	-4.95336690102387	0	Exon
ENSG00000156113.21	e589104	KCNMA1	0.0590271172268431	-1.0192223576951	1.3791944283006499	0.168652140145949	0.4862235245819221	-5.1255194194619405	0	Exon
ENSG00000108654.12	e967313	DDX5	-0.0281221056133203	2.4390612671269905	-1.3791905976108199	0.168653319986865	0.4862235245819221	-5.665545389222309	0	Exon
ENSG00000049167.13	e331543	ERCC8	-0.046061459719070996	-1.05536650833048	-1.3791646866278202	0.168661300654777	0.48624172206276794	-5.106548994398019	0	Exon
ENSG00000166908.17	e715966	PIP4K2C	-0.0493337151733732	-1.0853147183876601	-1.3791611972923796	0.16866237540329798	0.48624172206276794	-5.10295407220522	0	Exon
ENSG00000124126.13	e1095886	PREX1	-0.0322140188904142	2.09189015677919	-1.37915198975878	0.16866521143603302	0.48624594363987	-5.63760115745094	0	Exon
ENSG00000158865.12	e876008	SLC5A11	-0.103361345786379	-0.58248765853641	-1.3791374589421102	0.16866968717802402	0.48625093775608896	-5.22483357490957	0	Exon
ENSG00000158865.12	e876120	SLC5A11	-0.103361345786379	-0.58248765853641	-1.3791374589421102	0.16866968717802402	0.48625093775608896	-5.22483357490957	0	Exon
ENSG00000131828.13	e1146732	PDHA1	0.0278024501158894	1.29717204339896	1.37912011826644	0.168675028522128	0.48626238155612	-5.55660569964258	0	Exon
ENSG00000139438.5	e733633	FAM222A	-0.0395567411358377	3.06300858370865	-1.37908521782581	0.168685779081433	0.4862894189214961	-5.70890243671713	0	Exon
ENSG00000237037.9	e1137481	NDUFA6-AS1	0.14028594654062398	-3.07388031373208	1.3790736312602698	0.168689348263974	0.486295753455058	-4.663544130218231	0	Exon
ENSG00000154358.20	e102275	OBSCN	-0.0635580431793327	-0.8474175724359	-1.3790614182930498	0.168693110467959	0.48630264432111303	-5.15380223827054	0	Exon
ENSG00000150787.7	e666522	PTS	0.0299245143345073	1.1484145303895	1.37904577934753	0.168697928136698	0.486310459081137	-5.531638761029741	0	Exon
ENSG00000197782.14	e1050015	ZNF780A	0.0870470942044171	-2.78900011464935	1.3790437117466	0.168698565081028	0.486310459081137	-4.7111487863597805	0	Exon
ENSG00000162772.16	e96919	ATF3	-0.127700259971102	-0.31892543736307205	-1.37903540013351	0.168701125571576	0.486313885486216	-5.2714281357056	0	Exon
ENSG00000166140.17	e817002	ZFYVE19	-0.0471181399029829	-0.8150628939964609	-1.37902964373223	0.16870289891611598	0.486315042752188	-5.15918092254062	0	Exon
ENSG00000107829.13	e597786	FBXW4	-0.0308159390951845	0.758335736782126	-1.3790222498272402	0.168705176738495	0.486317654231414	-5.481854774962809	0	Exon
ENSG00000271646.1	e317548		-0.0594725262575489	-0.47091312070802005	-1.3790117214902198	0.168708420217735	0.486322767484374	-5.23933474698474	0	Exon
ENSG00000153827.13	e190654	TRIP12	0.0258267579687039	1.30021184194155	1.37900480510118	0.168710550984768	0.486322767484374	-5.5584443860405495	0	Exon
ENSG00000245293.2	e303095		-0.0700444194764433	-1.7420501089274198	-1.37899902433424	0.16871233191050197	0.486322767484374	-4.9252710281758	0	Exon
ENSG00000154640.14	e1104639	BTG3	0.0594329615620767	-1.0974956068373198	1.37899867933772	0.168712438196703	0.486322767484374	-5.1144320968261505	0	Exon
ENSG00000128578.9	e469733	STRIP2	0.0426047977187878	2.7125558469411097	1.3789798163898601	0.168718249552701	0.486322957953249	-5.68338266940992	0	Exon
ENSG00000115561.15	e139386	CHMP3	-0.0330689895235015	4.8733691879384295	-1.37897902830344	0.16871849235211403	0.486322957953249	-5.8120624065993205	0	Exon
ENSG00000023445.13	e662875	BIRC3	0.110603261123414	-3.40290467328609	1.37897799329584	0.168718811225201	0.486322957953249	-4.62236474912648	0	Exon
ENSG00000111271.14	e735544	ACAD10	0.0663816199508082	-2.0302342757936	1.3789769469954198	0.168719133577933	0.486322957953249	-4.86851928902644	0	Exon
ENSG00000067798.14	e722702	NAV3	0.0446143690346037	-0.410974530826897	1.3789729616481798	0.16872036142032298	0.486322957953249	-5.2594115328377	0	Exon
ENSG00000243319.7	e762986	FGF14-IT1	0.0664346011348489	-1.4544460522956202	1.37896227205594	0.16872365480134902	0.486322957953249	-5.02778322215624	0	Exon
ENSG00000163412.12	e234690	EIF4E3	0.0253361917489756	5.08165889203006	1.37895887028018	0.168724702872414	0.486322957953249	-5.82319940090539	0	Exon
ENSG00000106526.10	e477305	ACTR3C	-0.0901359497383478	-2.80065037001467	-1.3789490641170299	0.16872772413247303	0.486322957953249	-4.702086876517059	0	Exon
ENSG00000164039.14	e301875	BDH2	0.0498281672885708	1.06675203927837	1.37894849106004	0.16872790069149401	0.486322957953249	-5.52769679717623	0	Exon
ENSG00000130024.14	e423953	PHF10	-0.0302186599106397	1.09321583322612	-1.3789458648531001	0.16872870982837399	0.486322957953249	-5.53149124807194	0	Exon
ENSG00000162613.16	e46039	FUBP1	0.0372190421134094	0.537987230951689	1.3789433908459199	0.16872947207503503	0.486322957953249	-5.4521971972850505	0	Exon
ENSG00000119522.16	e551610	DENND1A	0.0345933355715537	2.42624923998435	1.37894165779293	0.16873000603374103	0.486322957953249	-5.6654928840122105	0	Exon
ENSG00000123595.7	e1144892	RAB9A	-0.0509765781783956	-0.9202011643706851	-1.3789405765906102	0.168730339155993	0.486322957953249	-5.132269965408231	0	Exon
ENSG00000162076.12	e861530	FLYWCH2	0.0642399893630757	-1.3362840456220801	1.3789169843713602	0.16873760812535	0.486339954600495	-5.03901409728473	0	Exon
ENSG00000140280.13	e826313	LYSMD2	0.0347222468946534	1.0424683851085401	1.3788945590687502	0.168744517776172	0.48635454063612604	-5.52419442368133	0	Exon
ENSG00000029153.14	e693760	ARNTL2	0.0433875871476789	1.35324883299713	1.3788893556778001	0.16874612106770298	0.48635454063612604	-5.5636041412919495	0	Exon
ENSG00000276073.1	e1087156		-0.0869625323702166	-2.12579419121478	-1.3788872015228	0.168746784818706	0.48635454063612604	-4.85034157689955	0	Exon
ENSG00000158423.16	e1155832	RIBC1	0.14374969164180898	-2.9609618669428506	1.37888056892249	0.168748828507158	0.48635596854160706	-4.699805315605559	0	Exon
ENSG00000260372.6	e993461	AQP4-AS1	0.103912438643017	-2.34265606135372	1.37887514695474	0.16875049917993099	0.48635596854160706	-4.79955181572424	0	Exon
ENSG00000151276.23	e233345	MAGI1	0.0747550384054003	-2.54838472020275	1.37887223557365	0.168751396269923	0.48635596854160706	-4.763740779280259	0	Exon
ENSG00000105698.15	e1041690	USF2	-0.0247385923166292	1.7240054775797	-1.3788527016368797	0.168757415395946	0.48636315645195594	-5.605683452545769	0	Exon
ENSG00000114786.16	e226054	ABHD14A-ACY1	-0.0593556874308086	-1.10450908283098	-1.3788499790324	0.16875825434359398	0.48636315645195594	-5.08974594522097	0	Exon
ENSG00000156990.14	e202641	RPUSD3	-0.0510931432017704	-0.808524466725256	-1.3788478968320301	0.16875889595823199	0.48636315645195594	-5.16579720167316	0	Exon
ENSG00000215452.3	e1094981	ZNF663P	0.0593376123934315	-0.889667681991827	1.37883423534384	0.16876310569029998	0.48636315645195594	-5.1504595985160995	0	Exon
ENSG00000051382.8	e252324	PIK3CB	0.0367303098969663	0.7043793703234158	1.37883386591584	0.168763219529134	0.48636315645195594	-5.477437028583711	0	Exon
ENSG00000150093.18	e575540	ITGB1	-0.0320397548536474	2.20613404468145	-1.37883242983876	0.16876366205527	0.48636315645195594	-5.648605713364621	0	Exon
ENSG00000066056.13	e30697	TIE1	-0.10753385755285799	-2.9987804939072102	-1.37882015616357	0.16876744421526	0.48636315645195594	-4.67760904241668	0	Exon
ENSG00000205336.11	e890467	ADGRG1	0.0550783939967448	1.3230035335613701	1.3788135402956	0.16876948293600302	0.48636315645195594	-5.5645168588069405	0	Exon
ENSG00000166669.13	e866887	ATF7IP2	0.0524988766223482	-0.8209811709827042	1.3788115552216003	0.168770094652487	0.48636315645195594	-5.1593092355242405	0	Exon
ENSG00000009335.17	e480590	UBE3C	0.0743512550024718	-2.30174252183381	1.3788095139805299	0.16877072367904303	0.48636315645195594	-4.819374465065139	0	Exon
ENSG00000141506.13	e923584	PIK3R5	-0.129589603238367	-3.6707741370061298	-1.37880675742832	0.168771573137883	0.48636315645195594	-4.5812764624049	0	Exon
ENSG00000153253.15	e163260	SCN3A	0.04660078525615099	0.0395552221970236	1.3788037861127298	0.16877248878178797	0.48636315645195594	-5.36516212485561	0	Exon
ENSG00000130714.15	e559096	POMT1	-0.0540235305084264	-1.2921564833480101	-1.3788003824897	0.16877353765063402	0.48636315645195594	-5.04210781691215	0	Exon
ENSG00000080503.21	e525118	SMARCA2	-0.0291442950700947	2.26724488830479	-1.37879947466722	0.168773817408272	0.48636315645195594	-5.655278116250741	0	Exon
ENSG00000158552.12	e187207	ZFAND2B	-0.0537315967207033	-1.39024510130571	-1.3787872354558601	0.16877758911903698	0.48636315645195594	-5.02177371581567	0	Exon
ENSG00000090861.15	e899841	AARS	-0.0274898459111333	2.2818136509763103	-1.37878216835732	0.168779150645925	0.48636315645195594	-5.65377255703999	0	Exon
ENSG00000102290.21	e1161972	PCDH11X	0.0734209289145157	-0.7033796038616669	1.37878194465462	0.168779219584597	0.48636315645195594	-5.21925404396629	0	Exon
ENSG00000198874.12	e443777	TYW1	0.0406934513354719	-0.6936965468034529	1.3787755742523602	0.168781182766414	0.48636315645195594	-5.192925566411991	0	Exon
ENSG00000197555.9	e790510	SIPA1L1	0.0343403300827139	1.7414536119089699	1.37877274960913	0.168782053248852	0.48636315645195594	-5.609571844756581	0	Exon
ENSG00000111335.12	e736792	OAS2	-0.0891478807084463	-0.0671298598491031	-1.37877078948397	0.16878265731102898	0.48636315645195594	-5.33874281390826	0	Exon
ENSG00000166887.15	e818854	VPS39	-0.040029531939827	-0.42099701437115106	-1.37877064173767	0.16878270284285699	0.48636315645195594	-5.2591312103643295	0	Exon
ENSG00000137727.12	e665279	ARHGAP20	0.0784780567146643	-2.00478961224025	1.3787569768862	0.16878691405880203	0.48637133777280195	-4.935606721251889	0	Exon
ENSG00000261915.6	e919648		-0.0400463618799145	-0.36108605555232304	-1.3787455501813302	0.168790435586444	0.48637700223636	-5.266461948977071	0	Exon
ENSG00000154813.9	e206780	DPH3	-0.0416058970624317	-0.43070722363752795	-1.37873653342619	0.16879321444519899	0.48637700223636	-5.25445219468094	0	Exon
ENSG00000106780.8	e550080	MEGF9	-0.0337262037202338	0.6695376720746421	-1.37873025926137	0.16879514808994503	0.48637700223636	-5.469106424340071	0	Exon
ENSG00000184985.16	e279387	SORCS2	0.0351588203065987	2.87599664174143	1.3787282506474199	0.168795767131371	0.48637700223636	-5.7001364009558495	0	Exon
ENSG00000175170.14	e1084853	FAM182B	0.0632647909583414	-1.08584212898091	1.37872453953004	0.16879691087750098	0.48637700223636	-5.094559536146559	0	Exon
ENSG00000130477.15	e1033581	UNC13A	-0.0406726487217351	0.800209312594276	-1.37872110850654	0.16879796830541802	0.48637700223636	-5.490346749700151	0	Exon
ENSG00000162669.15	e48932	HFM1	-0.104091610195419	-2.87940704852666	-1.3787166935275301	0.168799328991885	0.48637700223636	-4.686791517931789	0	Exon
ENSG00000148303.16	e560336	RPL7A	0.0216878070600971	4.02216598195328	1.37871498244158	0.168799856346899	0.48637700223636	-5.765675694917741	0	Exon
ENSG00000204568.11	e380211	MRPS18B	-0.034911725445047996	0.18580294031133104	-1.37870380609179	0.16880330091747198	0.486380662133015	-5.384389992204469	0	Exon
ENSG00000188026.12	e743612	RILPL1	-0.0538106346294076	-0.7255722928295821	-1.3786897189928502	0.168807642661462	0.486380662133015	-5.17945591410332	0	Exon
ENSG00000109854.13	e623580	HTATIP2	-0.0526410769686428	-0.566992752382303	-1.37868623902188	0.168808715226202	0.486380662133015	-5.2190536641058305	0	Exon
ENSG00000165795.22	e768026	NDRG2	-0.0329280384793592	4.31258223425175	-1.3786825743275402	0.16880984473023097	0.486380662133015	-5.78044915794675	0	Exon
ENSG00000185722.16	e914990	ANKFY1	0.0267342061230818	1.1134022228248501	1.378681560988	0.16881015705499	0.486380662133015	-5.53648128820942	0	Exon
ENSG00000114867.20	e265810	EIF4G1	-0.033933675387357996	0.616274097319607	-1.37868029315411	0.168810547818916	0.486380662133015	-5.4630607073843	0	Exon
ENSG00000136895.18	e553183	GARNL3	-0.0466662665194616	-0.73619641445686	-1.37867936924481	0.16881083258095902	0.486380662133015	-5.1792927639707695	0	Exon
ENSG00000054611.13	e1140215	TBC1D22A	0.0324369894279055	0.363045138575152	1.37866930333884	0.16881393506039902	0.486380662133015	-5.421130998633361	0	Exon
ENSG00000144908.13	e246061	ALDH1L1	0.0548374043073562	0.682489875429565	1.3786675197352702	0.16881448480112898	0.486380662133015	-5.4759028193414006	0	Exon
ENSG00000235703.5	e1172816	LINC00894	-0.0684135174039426	-1.7452607818042702	-1.3786663436203301	0.168814847302982	0.486380662133015	-4.933511109234121	0	Exon
ENSG00000120709.10	e352948	FAM53C	-0.0290575186206007	1.53109083698089	-1.37865745394767	0.16881758729465	0.486384603266854	-5.585792346786879	0	Exon
ENSG00000058262.9	e246886	SEC61A1	0.025521007514512997	3.91956462911196	1.37864836739757	0.168820388002872	0.4863887192672029	-5.76198452701147	0	Exon
ENSG00000257752.1	e724888		0.106138627923297	-3.1645386146995698	1.3786427082510702	0.16882213231492496	0.486389791640506	-4.65721073033711	0	Exon
ENSG00000058262.9	e246870	SEC61A1	0.0255207533558344	3.9195731747809703	1.37862593982622	0.16882730090645903	0.48639764278527403	-5.762015321184389	0	Exon
ENSG00000172009.14	e1010706	THOP1	0.0389166799412954	0.176112074774668	1.3786249641833601	0.16882760163601598	0.48639764278527403	-5.38354431465288	0	Exon
ENSG00000143416.20	e67072	SELENBP1	-0.0513300306671884	1.8888787864087297	-1.37861837613105	0.16882963233027	0.48639954012935205	-5.62217136375471	0	Exon
ENSG00000115970.18	e123372	THADA	0.0400960133977394	-0.10629523873642402	1.37861241354182	0.16883147024831102	0.486400882057269	-5.32565730614023	0	Exon
ENSG00000136531.14	e163640	SCN2A	0.0452787878557126	5.37609755693913	1.37860317328418	0.16883431850988198	0.486403623748134	-5.8408153748864295	0	Exon
ENSG00000168872.16	e900114	DDX19A	-0.0372119557855662	0.0165988567797041	-1.3786004233099898	0.168835166182177	0.486403623748134	-5.35165243883814	0	Exon
ENSG00000122390.17	e862976	NAA60	-0.0518607858655999	-1.24364302409721	-1.37859346861013	0.16883730996438	0.48640584677863	-5.0579187603749105	0	Exon
ENSG00000134294.13	e699022	SLC38A2	-0.0518071769267102	4.5454707212545005	-1.3785714549247399	0.16884409580532403	0.48641013850294	-5.793090330888861	0	Exon
ENSG00000167705.11	e912275	RILP	-0.0478194062891391	0.32617842290339305	-1.3785705975501799	0.168844360099956	0.48641013850294	-5.40881537035432	0	Exon
ENSG00000104774.12	e1025189	MAN2B1	0.0883677249590596	-2.7995380937117798	1.37856929953637	0.168844760226818	0.48641013850294	-4.70659863523415	0	Exon
ENSG00000161091.12	e1011545	MFSD12	0.0558775372851699	-1.23178871537097	1.37856739557156	0.16884534714595198	0.48641013850294	-5.06160942784798	0	Exon
ENSG00000239857.6	e424932	GET4	0.0333142074658918	0.6942367512129229	1.37856635114743	0.168845669102403	0.48641013850294	-5.47640334144219	0	Exon
ENSG00000116604.17	e74542	MEF2D	-0.0390152614991705	1.1819626909057	-1.37855562849946	0.168848974515877	0.48641013850294	-5.54558285631014	0	Exon
ENSG00000196549.10	e256888	MME	0.0679826596282081	-1.81085276753766	1.3785546766260002	0.168849267947185	0.48641013850294	-4.95164527019272	0	Exon
ENSG00000058673.15	e92285	ZC3H11A	0.0368825766181247	0.0712088467952533	1.3785514677768897	0.16885025713275	0.48641013850294	-5.36446312137667	0	Exon
ENSG00000107614.21	e571321	TRDMT1	-0.0807369951898379	-2.0946259129495504	-1.37854857426575	0.168851149113444	0.48641013850294	-4.8464752346518605	0	Exon
ENSG00000114554.11	e246377	PLXNA1	-0.0879720954095442	-2.5305011225135097	-1.3785419645340202	0.16885318670423097	0.48641205539631704	-4.749787161549009	0	Exon
ENSG00000188313.12	e254709	PLSCR1	0.0696962629519865	-0.402291779972205	1.3785339057689	0.168855671015521	0.486412242938644	-5.26520934262032	0	Exon
ENSG00000109606.12	e282970	DHX15	-0.0223177044876871	1.9572334546321597	-1.37853285111761	0.168855996139593	0.486412242938644	-5.62665745717429	0	Exon
ENSG00000132694.18	e75510	ARHGEF11	0.0318798108800491	0.640001650698913	1.37849018483252	0.168869149542525	0.48644187219983503	-5.46957264449236	0	Exon
ENSG00000095787.21	e574277	WAC	-0.0301663407521902	2.13612324865371	-1.3784881975325	0.16886976221739003	0.48644187219983503	-5.643045809128849	0	Exon
ENSG00000167508.11	e907863	MVD	-0.0453419202158065	-0.263327875256021	-1.3784861038167	0.16887040770153303	0.48644187219983503	-5.28774353508213	0	Exon
ENSG00000156931.15	e267162	VPS8	0.0277374746870889	1.45981498503623	1.3784816823985702	0.16887177081302804	0.48644187219983503	-5.58019498608654	0	Exon
ENSG00000136068.14	e231252	FLNB	-0.0458070216556172	0.24704848601081897	-1.3784707206234699	0.168875150334992	0.48644765418118796	-5.3947376518268895	0	Exon
ENSG00000162627.16	e51284	SNX7	-0.0585430804416284	-1.28427665137765	-1.37845663518108	0.16887949296028398	0.48645603042399493	-5.041157326002059	0	Exon
ENSG00000189308.10	e296551	LIN54	-0.0509259709860576	-1.10715833329059	-1.37845238669544	0.168880802810074	0.48645603042399493	-5.09429077483111	0	Exon
ENSG00000131508.15	e354350	UBE2D2	0.030337010071148997	0.84812425317858	1.37841984646965	0.168890835534611	0.48647712660113995	-5.4948080132087895	0	Exon
ENSG00000066777.8	e502077	ARFGEF1	0.0582627701338193	-1.6230245873823401	1.37841973022672	0.168890871375157	0.48647712660113995	-4.97131681404877	0	Exon
ENSG00000122550.17	e431702	KLHL7	0.0381970249760078	-0.419892983254569	1.3784146265205	0.168892444978625	0.486477706294469	-5.26266531689509	0	Exon
ENSG00000224078.12	e809714	SNHG14	0.0694000340407831	-0.324226699878521	1.37840196254381	0.16889634965499803	0.486485000344944	-5.286307611644941	0	Exon
ENSG00000135823.13	e85644	STX6	0.0206561919098366	4.12866028074483	1.37839169018123	0.16889951697636701	0.48649017043444603	-5.77287054781677	0	Exon
ENSG00000204262.11	e174108	COL5A2	0.10741779745172199	-3.1717694138956296	1.37838399478577	0.16890188975978698	0.48649305190904496	-4.650806056091531	0	Exon
ENSG00000161016.16	e523686	RPL8	0.0358775796292473	1.15156123463201	1.3783783760336203	0.168903622250866	0.48649408909905106	-5.5414687579636	0	Exon
ENSG00000214160.9	e265441	ALG3	-0.0515164974076046	-1.1093336994278302	-1.3783702293381699	0.168906134234022	0.486494393583623	-5.08764835315842	0	Exon
ENSG00000165895.17	e662461	ARHGAP42	0.0832293135010626	-2.44137094349365	1.37836913146421	0.16890647275882098	0.486494393583623	-4.77756192747307	0	Exon
ENSG00000149054.15	e616386	ZNF215	-0.0762844003027297	-2.11181670046851	-1.37834189778815	0.16891487031135702	0.486514627684919	-4.8600439821601595	0	Exon
ENSG00000182230.11	e366770	FAM153B	-0.126104025228676	-3.0904329977834704	-1.3783188017529397	0.16892199226140397	0.48652894772171795	-4.686221300513259	0	Exon
ENSG00000156795.6	e514504	WDYHV1	-0.0497159156091938	-0.8452235963664391	-1.37831370883926	0.16892356275519102	0.48652894772171795	-5.15396319230741	0	Exon
ENSG00000148303.16	e560319	RPL7A	0.0216805343065663	4.02209004801272	1.3783097963334598	0.16892476925592498	0.48652894772171795	-5.766220447864231	0	Exon
ENSG00000100304.12	e1138188	TTLL12	-0.0557236452954007	-0.9521091980046709	-1.3783028362662	0.168926915550261	0.48652894772171795	-5.1314915565924295	0	Exon
ENSG00000151116.16	e622788	UEVLD	-0.0405518906166976	-0.5542050087333921	-1.37829411088202	0.168929606249056	0.48652894772171795	-5.22495387871046	0	Exon
ENSG00000123607.14	e163867	TTC21B	0.0431382091415109	-0.41565939349428294	1.37829314998691	0.16892990256798698	0.48652894772171795	-5.26041092354388	0	Exon
ENSG00000137872.16	e823609	SEMA6D	0.0432776689741619	0.120639274257075	1.3782891249298	0.168931143811391	0.48652894772171795	-5.3768724472844	0	Exon
ENSG00000115839.17	e154741	RAB3GAP1	0.0263971263477863	1.6434233722829898	1.3782882253940703	0.16893142121033097	0.48652894772171795	-5.59717372477916	0	Exon
ENSG00000143061.17	e59153	IGSF3	-0.0728299695061184	-2.05811473853738	-1.37828571750252	0.168932194596048	0.48652894772171795	-4.87327004386688	0	Exon
ENSG00000237797.1	e575133		-0.11270240829450501	-3.2263005422418796	-1.37827603173648	0.168935181525806	0.48653129288628294	-4.64465502601363	0	Exon
ENSG00000077616.10	e660559	NAALAD2	0.0497999397273153	-0.275331803237853	1.3782630850418	0.168939174134051	0.48653129288628294	-5.2907515172673705	0	Exon
ENSG00000151914.19	e397609	DST	0.0207786577961918	5.0533921584753205	1.37825546167276	0.168941525124573	0.48653129288628294	-5.82254363323253	0	Exon
ENSG00000116539.11	e72298	ASH1L	0.0185784058340488	4.10318412247508	1.37825437466293	0.168941860352358	0.48653129288628294	-5.77210778335463	0	Exon
ENSG00000241634.1	e239124		-0.122576789541985	-3.71471585159132	-1.37824948055303	0.168943369674833	0.48653129288628294	-4.5851616986740495	0	Exon
ENSG00000128833.12	e826669	MYO5C	-0.0643483588028319	-0.6817377574917869	-1.37824817248959	0.16894377307769903	0.48653129288628294	-5.19377677567582	0	Exon
ENSG00000008300.15	e219962	CELSR3	-0.0480817296978783	-0.5338281530249871	-1.37824748013499	0.168943986598088	0.48653129288628294	-5.231359454908519	0	Exon
ENSG00000075151.20	e14614	EIF4G3	0.0297692559891841	0.9364428514361278	1.37824747268239	0.168943988896451	0.48653129288628294	-5.51072053202991	0	Exon
ENSG00000070087.13	e255761	PFN2	0.0275879759663405	2.3404658599490697	1.37824262723417	0.16894548322600397	0.48653164372767	-5.65711335006961	0	Exon
ENSG00000225830.11	e579868	ERCC6	0.0512731181842732	-1.29658202310928	1.3782344348466202	0.168948009769676	0.48653318198071294	-5.04993550329492	0	Exon
ENSG00000116641.17	e41575	DOCK7	-0.0498801365168118	-1.0975766040691601	-1.37822280811019	0.16895159552016	0.48653318198071294	-5.0940980168135	0	Exon
ENSG00000103528.16	e871577	SYT17	0.12368923895509301	-3.58351081962269	1.37821014052331	0.16895550233999	0.48653318198071294	-4.59307671694944	0	Exon
ENSG00000175279.21	e8652	APITD1	0.0490855579366703	-0.6780857513552779	1.37820704159751	0.16895645809234303	0.48653318198071294	-5.20414773645857	0	Exon
ENSG00000005884.17	e957063	ITGA3	-0.0368837571744221	0.826961940307336	-1.3782001942906001	0.16895856991265604	0.48653318198071294	-5.50084553809116	0	Exon
ENSG00000005884.17	e957156	ITGA3	-0.0368837571744221	0.826961940307336	-1.3782001942906001	0.16895856991265604	0.48653318198071294	-5.50084553809116	0	Exon
ENSG00000107651.12	e603596	SEC23IP	-0.0460821875086545	-1.18925157533191	-1.378198500508	0.168959092305701	0.48653318198071294	-5.07412105749908	0	Exon
ENSG00000088387.18	e761916	DOCK9	-0.0411672110958437	0.552318139642197	-1.3781972477487001	0.168959478680004	0.48653318198071294	-5.449599928593531	0	Exon
ENSG00000113240.12	e369837	CLK4	-0.0346683398801873	1.14129264228249	-1.37819280274394	0.168960849607636	0.48653318198071294	-5.53820646866418	0	Exon
ENSG00000176406.21	e511272	RIMS2	-0.0368554200598927	2.87631416352894	-1.3781923468644	0.16896099021040198	0.48653318198071294	-5.696151123370281	0	Exon
ENSG00000146215.13	e393415	CRIP3	0.07199948559205499	-1.92227642851419	1.3781919424048599	0.16896111495424	0.48653318198071294	-4.9172797808292	0	Exon
ENSG00000129691.15	e493592	ASH2L	-0.0347676227997205	0.131202549240905	-1.3781845195197702	0.168963404340616	0.48653582216549396	-5.379029906909901	0	Exon
ENSG00000253807.5	e347091	LINC01170	-0.10129884872928699	-2.6908977376761496	-1.37817042072329	0.168967752794048	0.48654078663671596	-4.71991701224837	0	Exon
ENSG00000145416.13	e314242	MARCH1	-0.0639651491340817	-1.09849019296187	-1.37817002952463	0.168967873451588	0.48654078663671596	-5.08967369450362	0	Exon
ENSG00000072274.12	e272293	TFRC	-0.0533493511634524	0.33175536944103495	-1.37815628541103	0.16897211259456102	0.48654773133710993	-5.4102871414639	0	Exon
ENSG00000117616.17	e17574	RSRP1	-0.115638077469456	-0.6970942713657788	-1.37815153859103	0.16897357669075697	0.48654773133710993	-5.18939888425737	0	Exon
ENSG00000117475.13	e81607	BLZF1	0.0301478491355268	1.20429570333438	1.3781433644492	0.168976097923133	0.48654773133710993	-5.547278677125321	0	Exon
ENSG00000146535.13	e426320	GNA12	0.0230701489941515	4.49983381750447	1.3781398097624498	0.168977194339585	0.48654773133710993	-5.7930037183256795	0	Exon
ENSG00000058262.9	e246893	SEC61A1	0.025509628279388998	3.91958140304322	1.37813666823477	0.16897816332468202	0.48654773133710993	-5.762678492601099	0	Exon
ENSG00000134262.12	e57883	AP4B1	0.0460204961882046	-0.599282961948059	1.37813551016783	0.16897852052443899	0.48654773133710993	-5.21594552826535	0	Exon
ENSG00000198160.14	e43491	MIER1	-0.0750753473322479	-2.2826005162559397	-1.37810291743853	0.168988573816431	0.4865727260044961	-4.80761767221877	0	Exon
ENSG00000148688.13	e591985	RPP30	-0.0518075950686269	-1.37975378552123	-1.3780978149824097	0.168990147719926	0.486572969155456	-5.02294953562421	0	Exon
ENSG00000235527.6	e57963	HIPK1-AS1	0.0952251097133432	-3.12490331725069	1.37809168374472	0.168992038975961	0.486572969155456	-4.653639149913361	0	Exon
ENSG00000227354.6	e760432	RBM26-AS1	0.0601616408348536	-0.49079996578308394	1.37808929401568	0.168992776121732	0.486572969155456	-5.24196442178335	0	Exon
ENSG00000144028.14	e141420	SNRNP200	0.0285255439542575	0.8524145289281508	1.3780763034896202	0.16899678327587303	0.486580554586234	-5.50287516498196	0	Exon
ENSG00000255571.7	e848625	MIR9-3HG	0.0488183669216961	-0.537972552209688	1.37805828266979	0.169002342230284	0.486592563482961	-5.233012165982309	0	Exon
ENSG00000159842.14	e911407	ABR	0.0287512769613423	1.74740839315721	1.3780538828004198	0.16900369949651503	0.486592563482961	-5.60799355831635	0	Exon
ENSG00000165795.22	e767959	NDRG2	-0.0316458702415693	4.62125343670362	-1.37804119268395	0.16900761417384602	0.486595055217015	-5.79795715587172	0	Exon
ENSG00000159200.17	e1108566	RCAN1	0.0343602034627223	1.5122404215281	1.37803974955425	0.16900805935825303	0.486595055217015	-5.58399675627856	0	Exon
ENSG00000102125.15	e1176555	TAZ	-0.0599180246275937	-1.93625534674219	-1.37803565993105	0.169009320952007	0.486595055217015	-4.88502068075296	0	Exon
ENSG00000149177.12	e632376	PTPRJ	-0.0451997341532163	-0.233591414953607	-1.37803180692701	0.16901050955842	0.486595055217015	-5.30217459953983	0	Exon
ENSG00000176731.11	e505140	C8orf59	0.12142066949040599	-1.3918475770313101	1.37802882861892	0.16901142833574	0.486595055217015	-5.0352589640673395	0	Exon
ENSG00000157087.16	e203825	ATP2B2	0.0346778983417429	2.9040875365545	1.3780019768836	0.16901971198890697	0.48661495219846	-5.70024483603446	0	Exon
ENSG00000087245.12	e887884	MMP2	0.0847522296445524	-2.52020793640545	1.37797071956944	0.16902935513072098	0.48663590224892	-4.77133374035325	0	Exon
ENSG00000107819.13	e597507	SFXN3	-0.0404179308972826	-0.0127614065833206	-1.37796949047605	0.16902973432473903	0.48663590224892	-5.34279888664705	0	Exon
ENSG00000204256.12	e386482	BRD2	-0.0445136095691309	-0.373780573401024	-1.3779525711721199	0.16903495425262102	0.486646978033123	-5.265444775450031	0	Exon
ENSG00000174099.10	e718368	MSRB3	0.0613543218326112	-1.4375740492588502	1.3779461857384199	0.169036924312233	0.486648697432162	-5.00778198367808	0	Exon
ENSG00000258653.3	e792173		0.0438529846833193	-0.7674453359892031	1.37793900061786	0.16903914111512097	0.48665033274066405	-5.17005913461853	0	Exon
ENSG00000169045.17	e370309	HNRNPH1	-0.0274586753186471	2.44636660027904	-1.37793544537855	0.169040238010137	0.48665033274066405	-5.668684972318539	0	Exon
ENSG00000148123.14	e545830	PLPPR1	-0.0382990963453519	1.6972537218978199	-1.3779216172404	0.169044504445039	0.48665450084800294	-5.60020234478055	0	Exon
ENSG00000270025.2	e579136	BMS1P7	0.163444099251266	-2.99305125349186	1.3779215681087602	0.16904451960391	0.48665450084800294	-4.680121146399429	0	Exon
ENSG00000006704.10	e446438	GTF2IRD1	0.069866060281377	-2.13477361602098	1.37791269029835	0.169047258743008	0.48665450084800294	-4.846886735721	0	Exon
ENSG00000100218.11	e1122565	RSPH14	0.0805378371394313	-1.6037879863141498	1.37790961386244	0.16904820794723097	0.48665450084800294	-4.97496367313433	0	Exon
ENSG00000100299.17	e1142552	ARSA	-0.0650741347709325	-2.0713805707731	-1.3779085050281799	0.169048550068185	0.48665450084800294	-4.85981003429225	0	Exon
ENSG00000100731.15	e790302	PCNX1	0.0312776192789534	1.05297211453275	1.37789634045084	0.16905230337462898	0.486661353617531	-5.52666016944375	0	Exon
ENSG00000007545.15	e857932	CRAMP1	0.0577566394898598	-1.7682799085052	1.3778861056520302	0.16905546130824697	0.48666649235298404	-4.9236203840077195	0	Exon
ENSG00000115295.19	e118902	CLIP4	-0.0248242991252431	1.82520851358399	-1.37787948184228	0.169057505099657	0.48666842370677293	-5.61497650196478	0	Exon
ENSG00000164941.13	e507977	INTS8	0.0381886324836117	-0.132686067118314	1.37786971301352	0.16906051932771898	0.486672594283007	-5.318574590506071	0	Exon
ENSG00000135837.15	e85437	CEP350	0.026842419734008995	2.70958468463754	1.37786588769252	0.16906169966345	0.486672594283007	-5.6891388819454	0	Exon
ENSG00000205423.11	e886139	CNEP1R1	-0.0689601125042408	-2.29443281349138	-1.37785586885914	0.169064791090169	0.486673784823905	-4.8224224044615704	0	Exon
ENSG00000143416.20	e67060	SELENBP1	-0.0513044758166855	1.88893407623169	-1.37784889994807	0.169066941453252	0.486673784823905	-5.62321448239553	0	Exon
ENSG00000108469.14	e974284	RECQL5	-0.0730581101977048	-2.30461804195494	-1.37784765879484	0.169067324432045	0.486673784823905	-4.81014539680404	0	Exon
ENSG00000106635.7	e444774	BCL7B	0.0308418370035638	1.37926144085805	1.37784675001477	0.16906760485189698	0.486673784823905	-5.5703258541556595	0	Exon
ENSG00000111364.15	e743665	DDX55	-0.0498103198907305	-0.7615091519433579	-1.37781930164439	0.169076074687769	0.486694213709582	-5.17233993078038	0	Exon
ENSG00000136731.12	e152744	UGGT1	0.0383104164060509	0.07799881984587899	1.3778128647231	0.169078060996457	0.486695979247159	-5.36823216998454	0	Exon
ENSG00000239305.6	e139445	RNF103	-0.0270805547274789	1.15436037942964	-1.3777882169703701	0.16908566697594798	0.486713921006008	-5.540558603180309	0	Exon
ENSG00000151914.19	e397327	DST	0.0207687355065852	5.053520728438009	1.37776215905089	0.169093708394983	0.48673311587816204	-5.82321941157865	0	Exon
ENSG00000167792.11	e649016	NDUFV1	-0.0262196218766845	2.21319873078772	-1.37775309041888	0.16909650702327098	0.486734916264346	-5.65065761078496	0	Exon
ENSG00000165494.11	e658302	PCF11	-0.0462338468538126	-0.593920489232569	-1.3777512337313997	0.169097080011247	0.486734916264346	-5.214715289080621	0	Exon
ENSG00000184313.19	e39274	MROH7	-0.0922155986629125	-2.20975510956528	-1.3777356989729599	0.16910187421399303	0.48674465707019104	-4.8325110968459	0	Exon
ENSG00000048471.13	e868103	SNX29	0.0634407926164198	-1.7609735893056597	1.37772548946446	0.16910502503991903	0.48674465707019104	-4.93135360764653	0	Exon
ENSG00000049540.16	e445960	ELN	0.10181162928080902	-2.45855326139577	1.37772071213902	0.16910649941803302	0.48674465707019104	-4.78885466246094	0	Exon
ENSG00000105953.14	e439125	OGDH	0.0279167116870433	1.5847625522978002	1.3777187077554598	0.169107118013744	0.48674465707019104	-5.592760161691	0	Exon
ENSG00000184182.18	e195682	UBE2F	0.0401862823121326	-0.120844512194195	1.37771436595091	0.169108457993494	0.48674465707019104	-5.322272703803709	0	Exon
ENSG00000099840.13	e1009958	IZUMO4	-0.0634208096794534	-0.982970248815369	-1.3777109174829298	0.169109522274938	0.48674465707019104	-5.11287046534975	0	Exon
ENSG00000105048.16	e1073448	TNNT1	-0.0895605001611987	-1.3520088356824198	-1.3777049882819	0.16911135218297998	0.48674465707019104	-5.04224320388497	0	Exon
ENSG00000077458.12	e661947	FAM76B	-0.130525577331133	-3.63647674197252	-1.37770467489106	0.16911144890408497	0.48674465707019104	-4.58509937261295	0	Exon
ENSG00000143919.14	e124315	CAMKMT	0.0468102757262653	-0.45495325426286	1.3776936855970299	0.169114840531369	0.486750466834163	-5.256249902523611	0	Exon
ENSG00000144524.17	e192187	COPS7B	-0.0885191392883513	-3.0775109660687705	-1.37768166900341	0.16911854927289802	0.48675718922235295	-4.6649044771128	0	Exon
ENSG00000184905.8	e1163380	TCEAL2	0.0255724079348185	4.05690686223494	1.3776504038849597	0.169128199070155	0.4867810109154849	-5.77110517884035	0	Exon
ENSG00000157353.16	e900192	FUK	-0.0722481354640696	-1.97372491718747	-1.3776137462342097	0.16913951376930597	0.486806194579232	-4.86928610657024	0	Exon
ENSG00000064999.13	e388516	ANKS1A	-0.0500799908426473	-1.10937751598185	-1.37760746990841	0.169141451068396	0.486806194579232	-5.08596563623808	0	Exon
ENSG00000151914.19	e397264	DST	0.0260343485165576	3.0641796482370403	1.3776018737618998	0.169143178432194	0.486806194579232	-5.71232046111328	0	Exon
ENSG00000135097.6	e739659	MSI1	0.0791691193006026	-2.3636548877275403	1.37759721465877	0.169144616568739	0.486806194579232	-4.7948494068935	0	Exon
ENSG00000145781.8	e345557	COMMD10	0.0289691690472122	1.5242926957096299	1.37759473486709	0.169145382015742	0.486806194579232	-5.581388819631621	0	Exon
ENSG00000147421.17	e491915	HMBOX1	0.0368460622601133	0.198112698976284	1.3775924010301202	0.169146102412719	0.486806194579232	-5.3894307292293	0	Exon
ENSG00000071859.14	e1176843	FAM50A	-0.0339226629773069	0.605427540983786	-1.3775909125346002	0.169146561875182	0.486806194579232	-5.461249950641889	0	Exon
ENSG00000157087.16	e203829	ATP2B2	-0.0690253711200845	-2.04515138390256	-1.3775786759297801	0.16915033905392599	0.48681311298545005	-4.864392988283741	0	Exon
ENSG00000176728.7	e1180715	TTTY14	0.0790696498642093	-3.9242291841793704	1.37755908927905	0.169156385167183	0.486826561198882	-4.69343825228977	0	Exon
ENSG00000172915.18	e752087	NBEA	0.0342400411497453	1.08057925424498	1.37754289545674	0.16916138408672002	0.48683699542903797	-5.529915262694679	0	Exon
ENSG00000101605.12	e986718	MYOM1	-0.0640371757607393	-1.1605513482993701	-1.37753707969001	0.169163179400334	0.486838209766082	-5.07867402191818	0	Exon
ENSG00000260276.2	e866340		0.0931557871264494	-2.8765723671122796	1.3775290743918898	0.169165650640643	0.48684136933101796	-4.69623876229065	0	Exon
ENSG00000076242.14	e211620	MLH1	-0.0654708886277262	-2.20593223762234	-1.3775210152339097	0.169168138534986	0.48684457677286497	-4.83093817191928	0	Exon
ENSG00000170525.18	e568157	PFKFB3	0.0575187005365068	1.11831104855043	1.37749583786468	0.1691759110672	0.48685671049147206	-5.54092500877841	0	Exon
ENSG00000215305.9	e1078786	VPS16	-0.0620690645813579	-1.83620306487171	-1.3774946910781598	0.16917626509928	0.48685671049147206	-4.91499129371218	0	Exon
ENSG00000205659.10	e792669	LIN52	0.0288604209772137	1.43002197921521	1.3774940111537	0.169176475003538	0.48685671049147206	-5.576358098021361	0	Exon
ENSG00000090372.14	e1059347	STRN4	0.0313709007936101	0.993743867601777	1.3774853183398101	0.169179158640475	0.486860481008839	-5.52280887966159	0	Exon
ENSG00000158161.15	e20413	EYA3	-0.0408481766192918	-0.11429091720235199	-1.37747612096671	0.169181998079338	0.48686090415122596	-5.31970762494745	0	Exon
ENSG00000145730.20	e343075	PAM	0.0385010253499077	1.35722538926603	1.3774759445568001	0.169182052541451	0.48686090415122596	-5.56855724136773	0	Exon
ENSG00000101407.12	e1090887	TTI1	0.0355020464622738	0.0974024415743373	1.37746749721951	0.16918466045940198	0.48686352522070603	-5.37314104090047	0	Exon
ENSG00000101997.12	e1154402	CCDC22	-0.0553137189399385	-1.40622841510928	-1.3774600179133898	0.169186969545625	0.48686352522070603	-5.01674643094582	0	Exon
ENSG00000112769.18	e408701	LAMA4	0.0600878968288481	-0.134452665168134	1.3774596482619301	0.169187083668738	0.48686352522070603	-5.32601563598429	0	Exon
ENSG00000258289.8	e787640	CHURC1	0.0339100965070289	0.267351593920119	1.3774434128585902	0.169192096109123	0.486867759953544	-5.40183573647009	0	Exon
ENSG00000258289.8	e787643	CHURC1	0.0339100965070289	0.267351593920119	1.3774434128585902	0.169192096109123	0.486867759953544	-5.40183573647009	0	Exon
ENSG00000108231.12	e593054	LGI1	0.040575385719669996	0.913664908178569	1.37744153587016	0.16919267560872	0.486867759953544	-5.5106023714819	0	Exon
ENSG00000081059.19	e350794	TCF7	0.0902391696464764	-1.79278999456069	1.3774280899650202	0.16919682692821	0.48686979677641296	-4.9301881403729695	0	Exon
ENSG00000250802.6	e337261	ZBED3-AS1	-0.0755899378078953	-2.2052800384962903	-1.37742542519977	0.16919764966303305	0.48686979677641296	-4.81809961668231	0	Exon
ENSG00000135127.11	e739156	BICDL1	0.0632157743029338	-1.41237803994382	1.37742162433151	0.16919882316998802	0.48686979677641296	-5.025249751432121	0	Exon
ENSG00000043462.11	e365242	LCP2	-0.0991868227177886	-2.33749873883392	-1.3774214491494299	0.16919887725709098	0.48686979677641296	-4.80725050386707	0	Exon
ENSG00000048707.13	e10044	VPS13D	0.031973762696604	0.174170080198743	1.37740737380765	0.16920322303212	0.48687834955347203	-5.386268173379719	0	Exon
ENSG00000100129.17	e1133623	EIF3L	0.0348891207607056	2.2720827605253704	1.37739755238184	0.16920625545637197	0.48688228064612	-5.6519370111424	0	Exon
ENSG00000127452.8	e1020200	FBXL12	-0.0727548872403581	-2.27837157545964	-1.3773940521769101	0.16920733617557498	0.48688228064612	-4.802734335579371	0	Exon
ENSG00000083097.14	e402094	DOPEY1	0.0312670779210849	0.62457336300636	1.3773873273268702	0.169209412547042	0.486884303116481	-5.4664665587762595	0	Exon
ENSG00000114867.20	e266355	EIF4G1	-0.033844394125390004	0.6176697061781011	-1.3773663054540102	0.16921590340539197	0.486895722777536	-5.46504328922348	0	Exon
ENSG00000153560.11	e210650	UBP1	0.0250611799956635	2.9285657733211203	1.3773655769703201	0.169216128340401	0.486895722777536	-5.70295733985765	0	Exon
ENSG00000120647.9	e678525	CCDC77	-0.0611947246886304	-1.30981994018402	-1.3773560188711398	0.16921907962994	0.48689835560094497	-5.04056864717878	0	Exon
ENSG00000091136.13	e463919	LAMB1	0.0692566190889323	-1.72841315666222	1.37735371688504	0.16921979042847102	0.48689835560094497	-4.97063257213488	0	Exon
ENSG00000169896.16	e883424	ITGAM	-0.0975860171875701	-3.1654983901870204	-1.3773427264823201	0.16922318403430403	0.48690161357058204	-4.66943958657017	0	Exon
ENSG00000084636.17	e22415	COL16A1	-0.0766620058990762	-1.01032080413618	-1.3773411532581399	0.169223669817123	0.48690161357058204	-5.11486119483722	0	Exon
ENSG00000115966.16	e168510	ATF2	-0.0257328552755275	1.0007310855791198	-1.3773342080997801	0.16922581436741002	0.4869027184704521	-5.51796516809001	0	Exon
ENSG00000136531.14	e163433	SCN2A	0.045235798258124	5.376067757835321	1.37733101313555	0.16922680092650902	0.4869027184704521	-5.842539977824889	0	Exon
ENSG00000099364.16	e882607	FBXL19	-0.0843284098779294	-2.7970754395946003	-1.3773063534913799	0.16923441561643998	0.486920675457927	-4.71585882637938	0	Exon
ENSG00000180891.12	e961422	CUEDC1	-0.0473243345363493	-0.406523106677784	-1.37729142168556	0.16923902655743497	0.48692664898711296	-5.258270852301719	0	Exon
ENSG00000129933.20	e1037060	MAU2	-0.0422067073674541	-0.382678313224572	-1.37728736683111	0.16924027871264902	0.48692664898711296	-5.26367410854214	0	Exon
ENSG00000182389.19	e160066	CACNB4	0.05316578071452901	-1.0626685974764	1.37728628124116	0.169240613948334	0.48692664898711296	-5.157501534355	0	Exon
ENSG00000173692.12	e191748	PSMD1	0.0272620690890057	1.0936718131871501	1.37727072696906	0.169245417241414	0.48692664898711296	-5.533451607219191	0	Exon
ENSG00000028310.17	e320309	BRD9	0.0298122462263446	0.8194523862916379	1.3772698217644799	0.169245696779539	0.48692664898711296	-5.498857123612959	0	Exon
ENSG00000182220.14	e1149891	ATP6AP2	0.0467251816375531	-0.0747201730988604	1.37726410809102	0.16924746123904802	0.48692664898711296	-5.3429905702489195	0	Exon
ENSG00000182220.14	e1149893	ATP6AP2	0.0467251816375531	-0.0747201730988604	1.37726410809102	0.16924746123904802	0.48692664898711296	-5.3429905702489195	0	Exon
ENSG00000136003.15	e732371	ISCU	0.0306574522348508	2.25050604035966	1.37725817614495	0.169249293118744	0.48692664898711296	-5.65264017975037	0	Exon
ENSG00000139641.12	e711843	ESYT1	-0.0538664939125244	-1.05412593967173	-1.37725378366927	0.169250649595014	0.48692664898711296	-5.109034495845941	0	Exon
ENSG00000072778.19	e918877	ACADVL	-0.0629259615203514	-0.809595514275226	-1.3772504575955	0.16925167675245098	0.48692664898711296	-5.16217400056782	0	Exon
ENSG00000213741.8	e779967	RPS29	0.0400887970541633	2.64277353736737	1.3772469247190402	0.16925276777979698	0.48692664898711296	-5.68362949211346	0	Exon
ENSG00000258890.6	e967418	CEP95	0.0689876950819918	-1.8832388230569	1.3772446061799197	0.169253483796838	0.48692664898711296	-4.90182099528633	0	Exon
ENSG00000164062.12	e222630	APEH	-0.0260393868027608	1.29843182830277	-1.37724180521298	0.169254348801484	0.48692664898711296	-5.56130003726825	0	Exon
ENSG00000006704.10	e446411	GTF2IRD1	0.0695490817637125	-2.13314566622377	1.37722770878225	0.16925870216226901	0.48692979881799603	-4.8480012268071695	0	Exon
ENSG00000063046.17	e706796	EIF4B	-0.0231266219730023	3.9542092310267205	-1.3772252662153401	0.169259456501863	0.48692979881799603	-5.76448657758829	0	Exon
ENSG00000104969.9	e1010643	SGTA	-0.0350393123325415	0.5331224927600771	-1.3772249163480499	0.16925956455182098	0.48692979881799603	-5.45082098091508	0	Exon
ENSG00000151914.19	e397614	DST	0.0207605314025272	5.05281349765553	1.37721261873824	0.16926336247127202	0.486935104475281	-5.82392916971511	0	Exon
ENSG00000115423.18	e137569	DNAH6	-0.0737972208046769	-2.06420679398872	-1.37720728525484	0.16926500965198402	0.486935104475281	-4.8606463097844905	0	Exon
ENSG00000104852.14	e1062792	SNRNP70	-0.0308154228976976	1.05973235848891	-1.3772056012093299	0.16926552975122197	0.486935104475281	-5.52821281762874	0	Exon
ENSG00000184786.5	e424005	TCTE3	-0.108378585553644	-3.4335485478106897	-1.37718244220232	0.169272682282083	0.48694852205843603	-4.60747749491905	0	Exon
ENSG00000060718.19	e52552	COL11A1	0.115630378315884	-3.4790605408853597	1.37717872380829	0.16927383070865698	0.48694852205843603	-4.61037360457807	0	Exon
ENSG00000073670.13	e951557	ADAM11	0.0793362541745529	-2.21842537407571	1.37716693551054	0.16927747156504003	0.48694852205843603	-4.83051944969899	0	Exon
ENSG00000183690.12	e1150734	EFHC2	0.0978569452261266	-1.71821061367735	1.37716239535696	0.169278873822848	0.48694852205843603	-4.94827395894409	0	Exon
ENSG00000102221.13	e1151215	JADE3	-0.0889977116015487	-2.9836084100061	-1.3771603480485999	0.16927950615104298	0.48694852205843603	-4.67014881840846	0	Exon
ENSG00000131503.20	e354731	ANKHD1	0.0203000043501332	2.68029641179693	1.37714826968756	0.16928323668939402	0.48694852205843603	-5.688626733188361	0	Exon
ENSG00000095319.14	e557094	NUP188	-0.0474881561728476	-0.647146393259567	-1.3771463789013	0.169283820685711	0.48694852205843603	-5.203935797130749	0	Exon
ENSG00000155980.11	e715906	KIF5A	-0.052802626249017	3.73916690041955	-1.37714464425458	0.16928435645743803	0.48694852205843603	-5.7509586023914805	0	Exon
ENSG00000167535.7	e701381	CACNB3	-0.0588676201699029	-1.11568651238044	-1.37714286499129	0.169284906010986	0.48694852205843603	-5.113592659988861	0	Exon
ENSG00000107719.8	e585240	PALD1	-0.0582945431114776	-0.7432518771175219	-1.3771353952603897	0.169287213169932	0.48694852205843603	-5.17927877363851	0	Exon
ENSG00000151012.13	e308535	SLC7A11	-0.0653869222856137	0.5310164475026811	-1.37713401962818	0.169287638060936	0.48694852205843603	-5.44453348656147	0	Exon
ENSG00000130770.17	e20580	ATPIF1	0.0276724487906349	3.8044908920762794	1.3771308059170801	0.169288630681801	0.48694852205843603	-5.75639385237489	0	Exon
ENSG00000128739.21	e809379	SNRPN	0.09458262585873499	-0.550129846371053	1.37712923680214	0.16928911533685997	0.48694852205843603	-5.2497654588494	0	Exon
ENSG00000089154.10	e739250	GCN1	-0.0517352226053566	-1.27928280244197	-1.3771222672575802	0.169291268043945	0.48694852205843603	-5.0451131641541105	0	Exon
ENSG00000243989.8	e226564	ACY1	-0.0591709426852085	-1.10193170645214	-1.37711585234534	0.169293249458066	0.48694852205843603	-5.0926112286688205	0	Exon
ENSG00000136848.16	e550868	DAB2IP	-0.0565982473918373	-1.1362842314505501	-1.3771133292460098	0.169294028788341	0.48694852205843603	-5.08173004196355	0	Exon
ENSG00000110046.12	e642457	ATG2A	-0.0746537103390857	-1.8664354966426202	-1.3771118047477902	0.16929449967385599	0.48694852205843603	-4.89993262084329	0	Exon
ENSG00000257923.9	e460021	CUX1	-0.0432263394052752	-0.7406979286047	-1.3771104435797399	0.16929492011093802	0.48694852205843603	-5.176913927241929	0	Exon
ENSG00000143847.15	e91948	PPFIA4	-0.0519429615665828	-0.539019406511261	-1.3771006319678403	0.169297950741258	0.48695328796373605	-5.230423952642	0	Exon
ENSG00000006607.13	e198719	FARP2	0.0509588623903365	-1.0279215998465199	1.37709070674168	0.16930101650653698	0.486955023697687	-5.11294900631907	0	Exon
ENSG00000184634.15	e1158969	MED12	-0.0456253806659428	-0.818662725927724	-1.3770897837948102	0.169301301594204	0.486955023697687	-5.16102318209093	0	Exon
ENSG00000186862.17	e597424	PDZD7	-0.08270265356342099	-2.20000440201694	-1.3770750714581999	0.169305846114459	0.486964143744088	-4.84020173946954	0	Exon
ENSG00000205531.12	e613181	NAP1L4	0.0191072550639898	3.00080495297337	1.37704870404405	0.169313991022522	0.4869836191357079	-5.70946448666594	0	Exon
ENSG00000184923.12	e591151	NUTM2A	-0.132771014060151	-3.1772443676418	-1.3770259860792802	0.169321008850367	0.48699985251138	-4.639982621215849	0	Exon
ENSG00000132549.18	e509197	VPS13B	0.0348194279214931	0.42137956393916204	1.37701014824628	0.16932590145981502	0.487008495993477	-5.430832644608651	0	Exon
ENSG00000160818.16	e74770	GPATCH4	0.0673014011598003	-1.9161934102670402	1.37700736351315	0.16932676172812902	0.487008495993477	-4.91199304319305	0	Exon
ENSG00000160360.11	e562322	GPSM1	-0.0958711866249601	-2.8140311991092206	-1.37699136898493	0.169331702870662	0.487018755970392	-4.6977828038248495	0	Exon
ENSG00000155980.11	e715898	KIF5A	-0.05100645405504001	4.22415242796345	-1.3769857266424599	0.169333445968825	0.487019817887408	-5.77816539958277	0	Exon
ENSG00000184922.13	e952454	FMNL1	0.0571869335592184	-0.8410161608695379	1.37696449874834	0.169340004058185	0.487034728068005	-5.1626987767285994	0	Exon
ENSG00000188283.11	e1045359	ZNF383	-0.103340171965981	-3.52952112503101	-1.3769517373556497	0.169343946621067	0.487042115614656	-4.59781544568912	0	Exon
ENSG00000148840.10	e598133	PPRC1	-0.029860501162601003	2.16811967922516	-1.3769464303827101	0.16934558620185	0.487042879597281	-5.64942330843662	0	Exon
ENSG00000115392.11	e127900	FANCL	-0.0501989492094402	-0.917377291201143	-1.37693626313227	0.169348727390958	0.48704619953253797	-5.14730380620156	0	Exon
ENSG00000109854.13	e623577	HTATIP2	-0.0476777082341388	-0.070895899106331	-1.37692806592337	0.16935125996436498	0.48704619953253797	-5.33059222087309	0	Exon
ENSG00000162062.14	e860734	C16orf59	0.0818917512722553	-2.37727273759011	1.37692007042146	0.16935373024675102	0.48704619953253797	-4.7981687519205405	0	Exon
ENSG00000162062.14	e860763	C16orf59	0.0818917512722553	-2.37727273759011	1.37692007042146	0.16935373024675102	0.48704619953253797	-4.7981687519205405	0	Exon
ENSG00000114062.18	e809885	UBE3A	-0.0274635420631203	1.2737797008773	-1.37691994461719	0.169353769115329	0.48704619953253797	-5.555662783774889	0	Exon
ENSG00000137571.10	e502530	SLCO5A1	0.0735370117791028	-2.03771848780375	1.3769135136088502	0.16935575605335298	0.48704619953253797	-4.87552118023039	0	Exon
ENSG00000196305.17	e542050	IARS	0.0329232092341348	0.6740847534442359	1.37691156459294	0.169356358228923	0.48704619953253797	-5.47260085728877	0	Exon
ENSG00000083312.17	e335314	TNPO1	0.0331234543114264	0.5460309685253111	1.37689359247147	0.169361911041757	0.48705592264984005	-5.45324525881727	0	Exon
ENSG00000110237.3	e654146	ARHGEF17	0.0602729227920311	-1.1249666640736	1.3768917279483601	0.169362487127833	0.48705592264984005	-5.09488897679567	0	Exon
ENSG00000132622.10	e1079429	HSPA12B	-0.11213273418884401	-2.95323963275829	-1.37686273839533	0.16937144428777698	0.487077730323713	-4.68378082468905	0	Exon
ENSG00000175216.14	e629976	CKAP5	-0.0219832657590408	1.8575988163363	-1.3768508958277499	0.16937510349378898	0.487083578390539	-5.62006392814515	0	Exon
ENSG00000115170.13	e160863	ACVR1	0.0448073152876203	-0.5427514411118761	1.3768472631612598	0.16937622595445997	0.487083578390539	-5.231655243518349	0	Exon
ENSG00000088812.17	e1079241	ATRN	0.0346522383108189	0.446425959781302	1.3768338897293402	0.16938035827068898	0.48708945998307795	-5.43787704695546	0	Exon
ENSG00000273148.1	e1083215		0.0650763104435271	-1.2036907492676598	1.37682854646961	0.16938200932950698	0.48708945998307795	-5.072194358288651	0	Exon
ENSG00000090565.15	e854558	RAB11FIP3	0.0255821405267305	3.73296179138536	1.37682043725403	0.169384515087467	0.48708945998307795	-5.753069890050981	0	Exon
ENSG00000120008.15	e603786	WDR11	-0.0596405255206647	0.22143937312537196	-1.37682039302032	0.169384528755817	0.48708945998307795	-5.391445810936361	0	Exon
ENSG00000196511.13	e476017	TPK1	-0.0539135836410878	-1.19923344216693	-1.37681738309656	0.169385458833259	0.48708945998307795	-5.06543081686104	0	Exon
ENSG00000137764.19	e834596	MAP2K5	0.0298394127473492	1.44328912550393	1.3768139630304301	0.16938651565085697	0.48708945998307795	-5.575552666987621	0	Exon
ENSG00000058668.14	e92159	ATP2B4	0.0346611826248321	1.01164968004411	1.37680706052315	0.16938864857537198	0.48709064889023496	-5.5274716535124	0	Exon
ENSG00000140750.16	e876128	ARHGAP17	-0.0410767073161867	-0.16432786338397198	-1.37680225867015	0.16939013239449502	0.48709064889023496	-5.30814598515128	0	Exon
ENSG00000157103.10	e204010	SLC6A1	-0.0318564987861657	2.02410449948041	-1.3767992848608703	0.169391051335297	0.48709064889023496	-5.63769049780776	0	Exon
ENSG00000091436.16	e167770		0.0519728284242987	-0.571188630593989	1.3767801574621201	0.16939696200819596	0.48710369393703007	-5.226931894086389	0	Exon
ENSG00000067182.7	e682451	TNFRSF1A	0.0631287666694243	-0.16920254539338198	1.3767713331039801	0.169399688928697	0.487107583915127	-5.3191397957777	0	Exon
ENSG00000156983.15	e202147	BRPF1	-0.0597500653674076	-1.3937990019870001	-1.3767634335043302	0.169402130106549	0.4871096092890979	-5.01925295695738	0	Exon
ENSG00000151914.19	e397421	DST	0.0207583534457752	5.05345774487297	1.37675655267685	0.169404256479389	0.4871096092890979	-5.824579538650299	0	Exon
ENSG00000188026.12	e743613	RILPL1	-0.0353475542961181	0.19573606204126298	-1.37675331864477	0.16940525589490696	0.4871096092890979	-5.38632157949725	0	Exon
ENSG00000104529.17	e520534	EEF1D	-0.0305148803020391	2.04831429773329	-1.3767424088759102	0.16940862738223703	0.4871096092890979	-5.637397202240571	0	Exon
ENSG00000162522.10	e24070	KIAA1522	0.0536326255618402	-1.010189554293	1.3767415450811202	0.169408894326182	0.4871096092890979	-5.1225414050979605	0	Exon
ENSG00000104738.16	e498020	MCM4	-0.0350665473995495	0.281524777126616	-1.3767379277433203	0.16941001221830698	0.4871096092890979	-5.4095835660134	0	Exon
ENSG00000104738.16	e498077	MCM4	-0.0350665473995495	0.281524777126616	-1.3767379277433203	0.16941001221830698	0.4871096092890979	-5.4095835660134	0	Exon
ENSG00000196459.13	e1144933	TRAPPC2	-0.0411151764802976	-0.204001012995374	-1.37671623331845	0.16941671672025402	0.48711851341195295	-5.30959232011491	0	Exon
ENSG00000130511.15	e1035061	SSBP4	-0.0931054137660438	-1.5200032772569099	-1.3767068853932198	0.16941960568916	0.48711851341195295	-4.9863771568817095	0	Exon
ENSG00000130511.15	e1035151	SSBP4	-0.0931054137660438	-1.5200032772569099	-1.3767068853932198	0.16941960568916	0.48711851341195295	-4.9863771568817095	0	Exon
ENSG00000132388.12	e915027	UBE2G1	-0.0303954585931399	0.685297543102761	-1.37670496093833	0.16942020044502698	0.48711851341195295	-5.47051815595612	0	Exon
ENSG00000112655.15	e392911	PTK7	0.11454704601435302	-3.4748155101518	1.37670197500147	0.169421123256712	0.48711851341195295	-4.609661621089599	0	Exon
ENSG00000030066.13	e632228	NUP160	-0.0698501673064835	-2.22238957025804	-1.3766920487546497	0.16942419101674602	0.48711851341195295	-4.82080908696053	0	Exon
ENSG00000123146.19	e1028667	ADGRE5	-0.100596384731084	-2.4123119042453998	-1.37668903083967	0.16942512372791196	0.48711851341195295	-4.789064879395401	0	Exon
ENSG00000073350.13	e973544	LLGL2	-0.135946878521396	-3.5873454378983998	-1.3766878327507601	0.169425494008107	0.48711851341195295	-4.59610842554646	0	Exon
ENSG00000159147.17	e1107676	DONSON	0.0389098663577064	-0.170175583992142	1.37668330085686	0.169426894636338	0.48711851341195295	-5.31304660512344	0	Exon
ENSG00000078142.11	e996367	PIK3C3	-0.0292629861633876	0.9459810228078599	-1.37668184909978	0.169427343318577	0.48711851341195295	-5.512924865049841	0	Exon
ENSG00000115875.18	e122017	SRSF7	-0.0592796558692011	-0.766540527945893	-1.37667735158301	0.16942873333359498	0.48711851341195295	-5.17404902943318	0	Exon
ENSG00000228998.4	e849379		-0.0514187093347538	-0.09998402436604699	-1.37667455114373	0.169429598849468	0.48711851341195295	-5.32791390321958	0	Exon
ENSG00000170160.17	e927234	CCDC144A	0.111191415471115	-1.56644356433954	1.37666808909575	0.169431596050668	0.487120304676645	-4.99816853059302	0	Exon
ENSG00000141367.11	e963064	CLTC	0.0196822798413359	4.0040180651182204	1.37665898961286	0.169434408424144	0.487124439535055	-5.76901281872982	0	Exon
ENSG00000071894.15	e523012	CPSF1	-0.0715758657969138	-2.2629382860439704	-1.3766273455948501	0.169444188901565	0.487142385433423	-4.80958851271137	0	Exon
ENSG00000103995.13	e824403	CEP152	0.10257036259090402	-3.31089733588309	1.37662374070681	0.16944530312098802	0.487142385433423	-4.6257381343570305	0	Exon
ENSG00000159692.15	e275413	CTBP1	-0.0307828869168484	1.05119592709394	-1.37661919881862	0.169446706961631	0.487142385433423	-5.53085810159392	0	Exon
ENSG00000283563.1	e209511		0.0820285208062986	-2.7753399122001405	1.3766189892815701	0.169446771727115	0.487142385433423	-4.715169979503941	0	Exon
ENSG00000099810.18	e529310	MTAP	-0.12130189054310499	-3.5739391873460096	-1.37661656321556	0.16944752159748003	0.487142385433423	-4.5948787091086505	0	Exon
ENSG00000135624.15	e134478	CCT7	-0.0207184170879145	2.60129800073278	-1.37660665831924	0.169450583118091	0.48714723617547206	-5.680804491490719	0	Exon
ENSG00000130517.13	e1034982	PGPEP1	0.0509776451457404	-1.05201514702085	1.37659522199022	0.169454118043544	0.487147657992376	-5.1045306684389695	0	Exon
ENSG00000137171.14	e392731	KLC4	-0.0335786036813404	0.118368266257728	-1.37659259528332	0.169454929956415	0.487147657992376	-5.3732465673731395	0	Exon
ENSG00000123124.13	e505465	WWP1	0.0320271722339047	1.2171155641352098	1.37659127709631	0.16945533740800697	0.487147657992376	-5.5512864073074	0	Exon
ENSG00000177646.18	e247163	ACAD9	-0.0291892045659279	0.809177058689996	-1.3765882835858203	0.16945626270480302	0.487147657992376	-5.496964632007769	0	Exon
ENSG00000070778.12	e796740	PTPN21	-0.058990867027327996	-1.58634091360429	-1.3765821815258799	0.16945814886882096	0.487147657992376	-4.96991682755987	0	Exon
ENSG00000276148.1	e696265		-0.0974391011325349	-2.9205920963856	-1.37657950793849	0.16945897528724202	0.487147657992376	-4.67855476880425	0	Exon
ENSG00000104960.15	e1065266	PTOV1	-0.0300828663162768	1.4161139020574098	-1.37657015437072	0.169461866542845	0.487149052112832	-5.576043085242291	0	Exon
ENSG00000100296.13	e1127064	THOC5	-0.0395564677339655	-0.495728259866367	-1.37656904734709	0.169462208734332	0.487149052112832	-5.2396722551556705	0	Exon
ENSG00000213853.9	e866942	EMP2	0.07080091605864099	-1.66066306894999	1.37655762439925	0.169465739706059	0.48715525195600107	-4.96753142435177	0	Exon
ENSG00000120029.12	e598066	C10orf76	-0.0428900524557344	-0.7523526733136361	-1.3765354328523	0.16947259954072	0.48716177170285097	-5.179562026912089	0	Exon
ENSG00000140750.16	e876134	ARHGAP17	-0.0528364696324106	-1.2368180161053501	-1.37653534618952	0.16947262633026502	0.48716177170285097	-5.05578945270428	0	Exon
ENSG00000196569.11	e411545	LAMA2	0.0699556111121721	-0.8748607537346851	1.3765212995064398	0.16947696853916197	0.48716177170285097	-5.156355317283599	0	Exon
ENSG00000197530.12	e2872	MIB2	-0.10852081968753599	-3.0958628932246297	-1.37652125855833	0.169476981197448	0.48716177170285097	-4.6662761518982805	0	Exon
ENSG00000011028.13	e964970	MRC2	0.0824415804379129	-2.29785416550854	1.3765165101316899	0.169478449083323	0.48716177170285097	-4.80865971492309	0	Exon
ENSG00000126767.17	e1151964	ELK1	-0.055809591435442	-0.5572214403061589	-1.376515174887	0.169478861850571	0.48716177170285097	-5.23094702848334	0	Exon
ENSG00000059145.18	e857469	UNKL	0.0969965403743656	-3.21088953604863	1.37651436862436	0.16947911109275401	0.48716177170285097	-4.6481378120061905	0	Exon
ENSG00000273025.1	e837441		-0.0745617069773435	-2.27481235259104	-1.3765073147998703	0.169481291672653	0.48716177170285097	-4.80895498920524	0	Exon
ENSG00000072133.10	e1161550	RPS6KA6	-0.0513586342217354	-0.49338707280526295	-1.37650346488005	0.169482481824271	0.48716177170285097	-5.24666709293004	0	Exon
ENSG00000231889.7	e408207	TRAF3IP2-AS1	-0.0410490915473983	-0.295119029928468	-1.37650160648104	0.16948305632591001	0.48716177170285097	-5.28200240179991	0	Exon
ENSG00000163521.15	e187832	GLB1L	0.102900899509937	-2.92387108625467	1.37650138497644	0.169483124801484	0.48716177170285097	-4.69336864108396	0	Exon
ENSG00000076924.11	e1017372	XAB2	-0.0384239060633464	-0.24658947104803197	-1.3764819320160901	0.169489138539398	0.48717510723722895	-5.29871065841767	0	Exon
ENSG00000239900.12	e1135760	ADSL	0.0297453503471103	1.2060294523075101	1.37645679824538	0.16949690869542403	0.48719158283963204	-5.55004770926999	0	Exon
ENSG00000180488.14	e45933	FAM73A	-0.0366113851167338	0.211425210822716	-1.3764471810498402	0.169499881941808	0.48719158283963204	-5.38873997151842	0	Exon
ENSG00000117533.14	e82709	VAMP4	0.0433663700158724	-0.32027624027830703	1.37644271800596	0.169501261747108	0.48719158283963204	-5.2895591329942695	0	Exon
ENSG00000186642.15	e653055	PDE2A	0.0423064138660221	1.3477873548923303	1.3764416707739198	0.16950158551309102	0.48719158283963204	-5.564411062036901	0	Exon
ENSG00000135899.16	e190971	SP110	0.0774003559980108	-2.22156873297066	1.37644116378807	0.169501742254805	0.48719158283963204	-4.83340188531874	0	Exon
ENSG00000228716.6	e338539	DHFR	-0.0814070249619634	-1.25348180876164	-1.37642101656287	0.169507971137585	0.487205535860174	-5.05396077653709	0	Exon
ENSG00000165219.21	e552625	GAPVD1	0.0357389263451391	-0.23622023643429801	1.37641640264748	0.16950939763807998	0.48720568559699895	-5.29850705654459	0	Exon
ENSG00000141699.10	e947670	FAM134C	0.0347659043054335	-0.0875338825766098	1.3764073724546102	0.16951218956081301	0.48720749209817604	-5.332951203156861	0	Exon
ENSG00000177200.15	e886949	CHD9	0.0322329238441337	0.226219982273302	1.37640547899723	0.169512774977583	0.48720749209817604	-5.395931181619459	0	Exon
ENSG00000155657.25	e170366	TTN	0.120363565734341	-2.79760262204081	1.37638789241406	0.16951821244796697	0.487212205130329	-4.7202212750934205	0	Exon
ENSG00000204977.9	e756574	TRIM13	-0.026162156855132998	2.16931471792799	-1.37637979971379	0.169520714616438	0.487212205130329	-5.64916718075488	0	Exon
ENSG00000144802.11	e238258	NFKBIZ	-0.0890098685867045	-1.68411628214027	-1.37637867550376	0.169521062211258	0.487212205130329	-4.9477371733069	0	Exon
ENSG00000117245.12	e14383	KIF17	0.0590130857093705	-1.0751141860775502	1.3763751047514299	0.16952216625674502	0.487212205130329	-5.11303811498576	0	Exon
ENSG00000029363.15	e414892	BCLAF1	0.0208035622600794	4.65883072696457	1.3763736633093202	0.16952261193961402	0.487212205130329	-5.804513224308651	0	Exon
ENSG00000275395.4	e1049835	FCGBP	0.16870612979118302	-3.09512280025573	1.37637258926076	0.169522944027781	0.487212205130329	-4.71230202218964	0	Exon
ENSG00000104835.14	e1048420	SARS2	-0.070631289209129	-2.16927924029314	-1.37636905846413	0.169524035728409	0.487212205130329	-4.84603479894475	0	Exon
ENSG00000129925.10	e854340	TMEM8A	-0.0584413693801247	-0.9889535934352399	-1.37635595293085	0.169528087925076	0.487219900992522	-5.11569695544558	0	Exon
ENSG00000124222.22	e1098410	STX16	0.0192346252265464	3.8667147036019998	1.37634342348578	0.169531962064957	0.48722708500289	-5.76069860063072	0	Exon
ENSG00000183020.13	e611113	AP2A2	-0.0706655878191643	-2.31195765147749	-1.37633193074004	0.169535515713079	0.487231396919183	-4.808035675241331	0	Exon
ENSG00000108559.11	e917050	NUP88	-0.0417379625526101	-0.46676517157674896	-1.3763292254727	0.169536352211347	0.487231396919183	-5.247997973370481	0	Exon
ENSG00000095383.19	e545104	TBC1D2	-0.0681218187321033	-1.34085472339533	-1.37632151108619	0.169538737601145	0.487231396919183	-5.03548559220141	0	Exon
ENSG00000135597.18	e415868	REPS1	-0.0371421012269103	0.0241903060748116	-1.3763207908310902	0.169538960314787	0.487231396919183	-5.35384829720805	0	Exon
ENSG00000171843.15	e528998	MLLT3	0.0921495048611379	-3.1632077341903697	1.37631184684632	0.16954172594691103	0.48723539487382	-4.6625962955924605	0	Exon
ENSG00000139645.9	e712479	ANKRD52	0.0242124368790122	3.2753636971972204	1.3763001089939197	0.16954535554192998	0.48723605342257703	-5.72823799398088	0	Exon
ENSG00000198010.12	e481491	DLGAP2	-0.0430172148438096	-0.39145361523304	-1.3762993627637299	0.16954558629424601	0.48723605342257703	-5.2670293738478895	0	Exon
ENSG00000100077.14	e1124770	GRK3	0.0532796335431782	-0.543338813142221	1.3762945927359798	0.169547061307078	0.48723605342257703	-5.23563463871091	0	Exon
ENSG00000057663.13	e406114	ATG5	0.0404080593194703	-0.526773922489733	1.37629332585704	0.169547453059608	0.48723605342257703	-5.237935157409059	0	Exon
ENSG00000166261.10	e673954	ZNF202	-0.0290459961461485	1.17797140497255	-1.37628015809797	0.16955152491989803	0.48724380491293495	-5.547513380526871	0	Exon
ENSG00000253877.5	e512536	LINC01608	-0.108598065386269	-2.85755805712283	-1.37627491135436	0.16955314738860802	0.48724402823396995	-4.70654405324223	0	Exon
ENSG00000269793.5	e1075269	ZIM2-AS1	-0.0813702615513599	-2.5187109449163	-1.3762670440096203	0.169555580256787	0.48724402823396995	-4.766941821070231	0	Exon
ENSG00000276030.1	e1038888		0.07692166659689	-2.17863444867331	1.3762665721667298	0.16955572616854803	0.48724402823396995	-4.84710613703779	0	Exon
ENSG00000110651.11	e612744	CD81	-0.0309273041563985	2.88438279584111	-1.37624828190061	0.169561382287073	0.487256331977115	-5.70271443320696	0	Exon
ENSG00000141098.12	e896300	GFOD2	0.0445356070153498	-0.434071765708344	1.37623118631417	0.169566669088891	0.48726212479033204	-5.25790719001799	0	Exon
ENSG00000172009.14	e1010661	THOP1	0.0656310034059717	-1.8299520874720503	1.37622842889519	0.16956752183099502	0.48726212479033204	-4.925011146749849	0	Exon
ENSG00000172009.14	e1010674	THOP1	0.0656310034059717	-1.8299520874720503	1.37622842889519	0.16956752183099502	0.48726212479033204	-4.925011146749849	0	Exon
ENSG00000110925.6	e704859	CSRNP2	-0.0898207438595187	-2.8791134018820297	-1.3762233660491001	0.169569087543439	0.487262441780435	-4.69737779714467	0	Exon
ENSG00000186432.8	e259128	KPNA4	0.0339864867464712	0.42739466244387997	1.3762177892799499	0.16957081220195402	0.487262441780435	-5.43213776348452	0	Exon
ENSG00000085662.13	e471267	AKR1B1	0.0279052805135372	1.88424611382398	1.37620540958818	0.169574640763519	0.487262441780435	-5.621932973621429	0	Exon
ENSG00000267454.5	e1075047	ZNF582-AS1	-0.0573398318978108	-1.16816710563997	-1.37620450864499	0.16957491939306601	0.487262441780435	-5.08821044477446	0	Exon
ENSG00000166266.13	e664445	CUL5	-0.0303118838009237	0.488100387663178	-1.3761976632370503	0.16957703644448702	0.487262441780435	-5.4371952929804195	0	Exon
ENSG00000088543.14	e225116	C3orf18	-0.123182648568854	-3.68195941080698	-1.37619490326118	0.169577890016605	0.487262441780435	-4.58304151058642	0	Exon
ENSG00000161204.11	e265351	ABCF3	-0.0269648834128863	1.0124377870742098	-1.3761920265068301	0.16957877970801	0.487262441780435	-5.52668068770097	0	Exon
ENSG00000182372.8	e481624	CLN8	0.0801762317828977	-2.29829776494787	1.37618848419374	0.16957987524103602	0.487262441780435	-4.82429361143475	0	Exon
ENSG00000124702.17	e392611	KLHDC3	0.0329387103255268	2.01996313569984	1.37618279122605	0.169581635919299	0.487262441780435	-5.6318786137874906	0	Exon
ENSG00000156860.15	e882103	FBRS	-0.0442312637423143	-0.00723229772564408	-1.37617454516399	0.169584186223806	0.487262441780435	-5.34629534776159	0	Exon
ENSG00000134574.11	e630705	DDB2	-0.0787918155935164	-2.26288814507542	-1.37614383196933	0.16959368531476401	0.487262441780435	-4.81587088743421	0	Exon
ENSG00000175455.14	e244737	CCDC14	0.0495526842013045	-0.604480574155306	1.3761427342589398	0.169594024826126	0.487262441780435	-5.21587848330175	0	Exon
ENSG00000141480.17	e915503	ARRB2	0.0441026506103439	-0.414638642812545	1.37613466994286	0.169596519057918	0.487262441780435	-5.265857142373481	0	Exon
ENSG00000131018.22	e418537	SYNE1	0.0347729936133338	1.8950245015588798	1.3761322828489098	0.16959725737326403	0.487262441780435	-5.62652030609406	0	Exon
ENSG00000205356.9	e454861	TECPR1	-0.0454751657181553	-0.699918652774725	-1.3761303894323	0.16959784299858302	0.487262441780435	-5.1927366716798495	0	Exon
ENSG00000100906.10	e777838	NFKBIA	-0.0683719466367815	-0.315961326375275	-1.3761246683489299	0.169599612513413	0.487262441780435	-5.28206319442175	0	Exon
ENSG00000139842.14	e765260	CUL4A	0.0308196043114717	0.40405309526794203	1.3761162405819398	0.169602219223117	0.487262441780435	-5.42940268535906	0	Exon
ENSG00000245060.6	e371805	LINC00847	-0.11042433751765801	-3.15783523688519	-1.37611621900833	0.16960222589587498	0.487262441780435	-4.647620446300079	0	Exon
ENSG00000075151.20	e14804	EIF4G3	-0.0393325216145762	1.1738619506087098	-1.3761124212416398	0.169603400555626	0.487262441780435	-5.54522063099577	0	Exon
ENSG00000205423.11	e886120	CNEP1R1	-0.0687750850987953	-2.2960114933899702	-1.37610807334032	0.16960474538105802	0.487262441780435	-4.82444743869793	0	Exon
ENSG00000205423.11	e886127	CNEP1R1	-0.0687750850987953	-2.2960114933899702	-1.37610807334032	0.16960474538105802	0.487262441780435	-4.82444743869793	0	Exon
ENSG00000205423.11	e886133	CNEP1R1	-0.0687750850987953	-2.2960114933899702	-1.37610807334032	0.16960474538105802	0.487262441780435	-4.82444743869793	0	Exon
ENSG00000205423.11	e886141	CNEP1R1	-0.0687750850987953	-2.2960114933899702	-1.37610807334032	0.16960474538105802	0.487262441780435	-4.82444743869793	0	Exon
ENSG00000205423.11	e886146	CNEP1R1	-0.0687750850987953	-2.2960114933899702	-1.37610807334032	0.16960474538105802	0.487262441780435	-4.82444743869793	0	Exon
ENSG00000205423.11	e886150	CNEP1R1	-0.0687750850987953	-2.2960114933899702	-1.37610807334032	0.16960474538105802	0.487262441780435	-4.82444743869793	0	Exon
ENSG00000205423.11	e886154	CNEP1R1	-0.0687750850987953	-2.2960114933899702	-1.37610807334032	0.16960474538105802	0.487262441780435	-4.82444743869793	0	Exon
ENSG00000205423.11	e886160	CNEP1R1	-0.0687750850987953	-2.2960114933899702	-1.37610807334032	0.16960474538105802	0.487262441780435	-4.82444743869793	0	Exon
ENSG00000060069.16	e1005540	CTDP1	-0.0587501478398983	-1.6185280521279999	-1.3761000392868001	0.16960723037106398	0.48726525621565797	-4.96482884756496	0	Exon
ENSG00000150347.14	e582695	ARID5B	-0.0589035059479023	-1.00656194318085	-1.37609601809318	0.16960847416519698	0.48726525621565797	-5.11822768357035	0	Exon
ENSG00000147274.14	e1171310	RBMX	0.0376494704118191	0.175887728863306	1.3760773811957	0.169614238827755	0.487275326269005	-5.38526930544477	0	Exon
ENSG00000167178.15	e838725	ISLR2	-0.058330894784532	3.04455647813498	-1.3760745519627802	0.169615113963406	0.487275326269005	-5.7131149040861	0	Exon
ENSG00000144331.18	e172326	ZNF385B	-0.11458625735432901	-3.5211942641501803	-1.37607135394315	0.16961610317590697	0.487275326269005	-4.61877050339715	0	Exon
ENSG00000000460.16	e81809	C1orf112	0.0832671492625629	-2.6212637415100297	1.37606405151605	0.169618361981376	0.48727786640329496	-4.74924225590578	0	Exon
ENSG00000181234.9	e745382	TMEM132C	0.0609901880233642	-0.760136398962466	1.37603617873692	0.16962698386903402	0.48729292799329105	-5.1795561207678205	0	Exon
ENSG00000124222.22	e1098454	STX16	0.0192391402129727	3.8653261476863396	1.3760332625573501	0.16962788595001702	0.48729292799329105	-5.76104260401396	0	Exon
ENSG00000124496.12	e392154	TRERF1	-0.0525570645275733	-1.18822299166909	-1.3760320949523401	0.169628247133955	0.48729292799329105	-5.07675784801099	0	Exon
ENSG00000131470.14	e947635	PSMC3IP	0.0816214994141647	-2.48913405357711	1.37602932680603	0.169629103427553	0.48729292799329105	-4.763266379163481	0	Exon
ENSG00000119383.19	e557560	PTPA	-0.0809709517928746	-2.34461757587377	-1.37601259210718	0.169634280179675	0.487303850189159	-4.7921166940571505	0	Exon
ENSG00000172943.19	e1156344	PHF8	-0.0504593128392933	-0.779262863076124	-1.3759964262116	0.16963928108975102	0.48730885625518605	-5.169788340075129	0	Exon
ENSG00000157796.17	e284782	WDR19	-0.0512004833271998	-1.02942271286854	-1.37599569078941	0.169639508594805	0.48730885625518605	-5.11454513692263	0	Exon
ENSG00000143416.20	e67083	SELENBP1	-0.0512444960760998	1.8887934033302098	-1.37599362738536	0.169640146916237	0.48730885625518605	-5.625699508253191	0	Exon
ENSG00000167705.11	e912283	RILP	-0.0477648271586722	0.325072283762824	-1.37598378805042	0.169643190774609	0.487313651059839	-5.41205162932717	0	Exon
ENSG00000153560.11	e210633	UBP1	0.0250358756822351	2.9287357939002003	1.37596454283364	0.16964914451884303	0.487316877103981	-5.704858057296799	0	Exon
ENSG00000124222.22	e1098425	STX16	0.0192297124399944	3.86671694726784	1.3759633978876902	0.169649498726895	0.487316877103981	-5.761212542626151	0	Exon
ENSG00000187961.13	e673	KLHL17	0.0731403800173112	-2.21678417083043	1.3759626347206297	0.16964973482561202	0.487316877103981	-4.82640659054861	0	Exon
ENSG00000117713.18	e19303	ARID1A	0.0315539051182419	0.942057920181838	1.3759623830190801	0.169649812693826	0.487316877103981	-5.5190257687937105	0	Exon
ENSG00000197128.11	e1075702	ZNF772	0.0651588672070578	-0.42150228045528004	1.37595378099484	0.169652473894453	0.48731849397075	-5.25972025302742	0	Exon
ENSG00000148356.13	e553475	LRSAM1	0.0478875105091307	-1.10547627040321	1.3759516763245703	0.169653125019215	0.48731849397075	-5.0955124870618205	0	Exon
ENSG00000179523.4	e822249	EIF3J-AS1	-0.0522617662554461	-1.23022576280917	-1.3759393215081	0.169656947283874	0.487325524332906	-5.06062896763876	0	Exon
ENSG00000030582.16	e951214	GRN	-0.0684595666149668	-1.8645115543600699	-1.37590474615356	0.169667644360016	0.487351147599313	-4.91091786133642	0	Exon
ENSG00000162814.10	e98183	SPATA17	0.11081255273807401	-1.93809553732366	1.37590160125601	0.169668617367523	0.487351147599313	-4.91496009622075	0	Exon
ENSG00000171824.13	e9083	EXOSC10	-0.0467833937711128	-0.62304379198286	-1.37587679075798	0.16967629369517	0.48736251011056	-5.21274007135442	0	Exon
ENSG00000121749.15	e721429	TBC1D15	-0.0365451402060487	0.0713812089331001	-1.37587557968016	0.16967666840736498	0.48736251011056	-5.3625165212109005	0	Exon
ENSG00000181450.17	e101474	ZNF678	-0.051881162940022006	-1.4301951983965	-1.37586865914291	0.169678809660498	0.48736251011056	-5.01171988172439	0	Exon
ENSG00000148660.20	e587818	CAMK2G	0.0529644664332216	-0.874672129350454	1.37586842188398	0.169678883070105	0.48736251011056	-5.15339361979006	0	Exon
ENSG00000075884.12	e155861	ARHGAP15	-0.11845384930613302	-3.38381712926793	-1.37586659799104	0.169679447396406	0.48736251011056	-4.62503398028499	0	Exon
ENSG00000161381.13	e942598	PLXDC1	0.0709534003498037	-1.42305211747733	1.37585915487129	0.16968175036872	0.487365175901861	-5.02316422062638	0	Exon
ENSG00000084710.13	e114841	EFR3B	-0.0301427110447524	4.568457550913919	-1.37584227111519	0.169686974451278	0.487370333444185	-5.80003383951875	0	Exon
ENSG00000100804.18	e770674	PSMB5	-0.0197105400943425	3.05222173207992	-1.37583977160153	0.16968774784786803	0.487370333444185	-5.71232331772148	0	Exon
ENSG00000150967.17	e742786	ABCB9	0.040529818001392	-0.0353482840975148	1.37583589709185	0.169688946699362	0.487370333444185	-5.3476501479568395	0	Exon
ENSG00000107262.17	e530537	BAG1	0.0311219780117937	1.62788682563423	1.3758272845265298	0.16969161162374102	0.487370333444185	-5.60146802645825	0	Exon
ENSG00000175854.11	e555629	SWI5	-0.0473876731775046	-0.744446999448385	-1.3758191455497102	0.16969413003797304	0.487370333444185	-5.18268323363755	0	Exon
ENSG00000198400.11	e75177	NTRK1	-0.0987594302168899	-2.6438158548015296	-1.37581877723824	0.16969424400392902	0.487370333444185	-4.76504438167175	0	Exon
ENSG00000198400.11	e75194	NTRK1	-0.0987594302168899	-2.6438158548015296	-1.37581877723824	0.16969424400392902	0.487370333444185	-4.76504438167175	0	Exon
ENSG00000164398.12	e349245	ACSL6	0.0403051775623856	2.3366396687457	1.37581437455223	0.16969560632359	0.487370333444185	-5.66171218454991	0	Exon
ENSG00000147649.9	e508657	MTDH	-0.0237319434400903	2.17849573293327	-1.37581336133319	0.169695919844324	0.487370333444185	-5.64882402637396	0	Exon
ENSG00000163625.15	e297070	WDFY3	-0.0261211476378378	1.1593059810564899	-1.37579613472366	0.169701250347074	0.48737818629228297	-5.54434944062626	0	Exon
ENSG00000221988.12	e385257	PPT2	-0.0497112283541932	-1.25637575839933	-1.3757880118906998	0.16970376387340802	0.48737818629228297	-5.05331592480006	0	Exon
ENSG00000180900.17	e521000	SCRIB	-0.0455671772635634	-0.550491576331352	-1.3757840884616699	0.16970497794782502	0.48737818629228297	-5.2244968810058605	0	Exon
ENSG00000100852.12	e776803	ARHGAP5	-0.0275611743972977	5.1820645136542804	-1.37578199948292	0.169705624368625	0.48737818629228297	-5.831424018686629	0	Exon
ENSG00000172037.13	e221561	LAMB2	0.0427389637090305	-0.17104854271591	1.3757776387338798	0.169706973779842	0.48737818629228297	-5.32194128186492	0	Exon
ENSG00000112146.16	e396522	FBXO9	0.0361945201461131	0.11883780405816599	1.37577585628914	0.16970752535046302	0.48737818629228297	-5.37308925922189	0	Exon
ENSG00000158321.15	e443953	AUTS2	-0.0709939981712757	-2.02746967827289	-1.3757734229551002	0.169708278338439	0.48737818629228297	-4.8697817090841395	0	Exon
ENSG00000160588.9	e669764	MPZL3	0.0873957842396534	-2.57723925880084	1.37574506215927	0.16971705468775	0.48739944206251895	-4.7713301061758795	0	Exon
ENSG00000127980.15	e452930	PEX1	-0.0417026823246204	-0.573433712555396	-1.3757281081834098	0.16972230131913502	0.487410239145975	-5.223473818672679	0	Exon
ENSG00000138698.14	e299965	RAP1GDS1	-0.042237866112874	-0.14921797547603	-1.37572159716057	0.16972431627345302	0.487410239145975	-5.31899011094047	0	Exon
ENSG00000182220.14	e1149820	ATP6AP2	0.0466066906157871	-0.0727539767396825	1.37571958402892	0.16972493927726398	0.487410239145975	-5.34541712072918	0	Exon
ENSG00000263731.1	e982522		-0.0296012528801791	1.23346367839655	-1.37571451840827	0.1697265069424	0.487410792484358	-5.554525941634981	0	Exon
ENSG00000092108.20	e775755	SCFD1	0.0286014588217549	0.962596862141735	1.3757066510616	0.16972894168344901	0.48741383581219705	-5.516679124595179	0	Exon
ENSG00000018699.11	e120045	TTC27	-0.0756331682456248	-2.43818789632663	-1.37568908765018	0.16973437720152199	0.48742529803359796	-4.7804936232057	0	Exon
ENSG00000115970.18	e123623	THADA	0.040235627887445	-0.123020442383761	1.37568363659455	0.169736064218846	0.48742529803359796	-5.32598856846346	0	Exon
ENSG00000093167.17	e211753	LRRFIP2	-0.0340109935446525	0.35172077051063394	-1.37567669844748	0.169738211486203	0.48742529803359796	-5.41677403978153	0	Exon
ENSG00000143569.18	e69692	UBAP2L	-0.0368292912102504	-0.0024845854179549897	-1.3756759820825402	0.16973843319310997	0.48742529803359796	-5.35223406260484	0	Exon
ENSG00000249781.6	e321823		-0.100829319432301	-2.9824464339864503	-1.3756523527905902	0.16974574631589998	0.487441222477901	-4.68260024100076	0	Exon
ENSG00000163491.16	e208921	NEK10	0.045977933083195	-0.7065251431277271	1.37564137177462	0.169749144954572	0.487441222477901	-5.20894655412575	0	Exon
ENSG00000160408.14	e554459	ST6GALNAC6	0.0360087181656031	1.6910574011546498	1.37563832160333	0.16975008899562802	0.487441222477901	-5.60663274305555	0	Exon
ENSG00000009830.11	e794885	POMT2	0.0595454291020463	-1.69593997227284	1.37563719248681	0.169750438463021	0.487441222477901	-4.9522943899295	0	Exon
ENSG00000169045.17	e370297	HNRNPH1	-0.0274196615659799	2.44631810460998	-1.37563584996351	0.16975085398162	0.487441222477901	-5.67178371141261	0	Exon
ENSG00000163875.15	e26569	MEAF6	0.023544154508085	3.00631804275227	1.37562314560542	0.16975478609061598	0.48744856498446504	-5.709805346199219	0	Exon
ENSG00000156171.14	e55961	DRAM2	-0.0703401653126998	-1.01105903236086	-1.3756186539603799	0.16975617631010997	0.48744860842997795	-5.12319363762155	0	Exon
ENSG00000182095.14	e427038	TNRC18	-0.0468283693281504	-0.44196288581704707	-1.37561149914404	0.16975839083164002	0.487451018808557	-5.2498059561028	0	Exon
ENSG00000095787.21	e574302	WAC	-0.0321500693931985	1.24175808802146	-1.3756058278200802	0.169760146205776	0.487451666246965	-5.554577733826821	0	Exon
ENSG00000167178.15	e838743	ISLR2	-0.0583100503872567	3.0445456882595403	-1.3755943868329499	0.169763687433336	0.487451666246965	-5.71376262919984	0	Exon
ENSG00000184922.13	e952514	FMNL1	0.0654911017922192	-1.7221220424505002	1.37559299364703	0.16976411865764998	0.487451666246965	-4.95170076473004	0	Exon
ENSG00000224078.12	e809624	SNHG14	0.11674169441701598	-1.58261350088724	1.37558908549093	0.16976532832969501	0.487451666246965	-5.00894716014001	0	Exon
ENSG00000115204.14	e116980	MPV17	-0.0284619919364365	1.65984211370651	-1.37558429653734	0.169766810639439	0.487451666246965	-5.60224202746442	0	Exon
ENSG00000127837.9	e185263	AAMP	-0.0262426474628401	1.64864371982851	-1.37557990807711	0.169768168994285	0.487451666246965	-5.600766897578549	0	Exon
ENSG00000107175.11	e533113	CREB3	-0.0255235811860941	1.23275428533784	-1.37557967223697	0.169768241993833	0.487451666246965	-5.552366355635769	0	Exon
ENSG00000205861.11	e749145	C1QTNF9B-AS1	-0.150610428103853	-3.38573974087358	-1.37556937297765	0.169771429944412	0.48745496804949395	-4.61789773573565	0	Exon
ENSG00000033030.13	e742093	ZCCHC8	-0.0695870949570545	-2.31975055880638	-1.3755650870419198	0.169772756592049	0.48745496804949395	-4.7967926011656905	0	Exon
ENSG00000241156.3	e241757	RN7SL582P	0.122011884674671	-3.4768275765677297	1.37556262960582	0.169773517258351	0.48745496804949395	-4.61632597209585	0	Exon
ENSG00000011021.21	e9638	CLCN6	-0.0405360079175209	-0.4390324512228811	-1.37555727201244	0.16977517563823402	0.48745578137676204	-5.25716314385929	0	Exon
ENSG00000105053.10	e1066098	VRK3	0.0846810020538061	-2.04759665234303	1.3755450647370702	0.16977895430198497	0.487458217862455	-4.8672621799329905	0	Exon
ENSG00000108829.9	e957661	LRRC59	0.0364431297858932	0.595873618300955	1.3755443367088798	0.16977917965924802	0.487458217862455	-5.46230596533831	0	Exon
ENSG00000249437.7	e334569	NAIP	-0.10993061131157901	-2.19909276219359	-1.3755373034211902	0.169781356787711	0.487458217862455	-4.82140596475858	0	Exon
ENSG00000277778.2	e535051	PGM5P2	-0.11060217525643401	-2.35448228876802	-1.3755367609635702	0.16978152470435598	0.487458217862455	-4.80083395664143	0	Exon
ENSG00000164308.16	e342507	ERAP2	-0.21317991674931197	-0.8174604249880201	-1.37553082540898	0.169783362051272	0.487458283340477	-5.1704908507785	0	Exon
ENSG00000161542.16	e976283	PRPSAP1	0.0315983275302189	0.105962145634881	1.37552780266961	0.16978429774395404	0.487458283340477	-5.37425225304157	0	Exon
ENSG00000113231.13	e337387	PDE8B	0.0587116115861987	-0.483916964547191	1.3755205292232702	0.169786549264104	0.487460799513129	-5.25446463901835	0	Exon
ENSG00000214021.15	e202559	TTLL3	-0.0458367304778832	0.3734650404926889	-1.3754807081856497	0.16979887640060198	0.48749224271989	-5.4219153136332	0	Exon
ENSG00000050438.16	e705303	SLC4A8	0.0424758683387835	-0.134109379329856	1.37547569997156	0.16980042680815696	0.487492745700156	-5.33039919797166	0	Exon
ENSG00000115504.14	e129221	EHBP1	0.0328540879967526	0.6182004475887379	1.37545837394653	0.169805790558847	0.487497874410557	-5.4668631290757	0	Exon
ENSG00000241316.6	e233801	SUCLG2-AS1	0.0639355646157298	-0.7786826654305591	1.37545711997356	0.169806178765841	0.487497874410557	-5.17442086215859	0	Exon
ENSG00000114331.13	e270866	ACAP2	-0.0370916328397251	0.815004686093635	-1.37545660273365	0.16980633889401098	0.487497874410557	-5.4978824393303	0	Exon
ENSG00000120156.20	e529843	TEK	-0.0705675295396677	-1.6059647436321798	-1.37543445019086	0.169813197029317	0.4875098923381121	-4.96592348727444	0	Exon
ENSG00000086589.11	e360258	RBM22	-0.0359062195959945	0.0147055714564803	-1.37543419662896	0.169813275529946	0.4875098923381121	-5.35538013536796	0	Exon
ENSG00000099814.15	e806423	CEP170B	-0.0839238590798361	-1.64539968771468	-1.37542513844072	0.16981607988667702	0.487513995032544	-4.95571844757048	0	Exon
ENSG00000165795.22	e767489	NDRG2	-0.0326349282787469	4.57631989130403	-1.37539468456542	0.169825508465893	0.487537114558201	-5.799173583158161	0	Exon
ENSG00000154978.12	e441922	VOPP1	0.0323316607599843	0.965733563045658	1.3753854096112499	0.16982838008807402	0.48754141007062607	-5.52400537817941	0	Exon
ENSG00000068650.18	e764496	ATP11A	-0.045076111284119	-0.110173101801564	-1.3753735823942	0.16983204197037696	0.48754797416500606	-5.32479765287032	0	Exon
ENSG00000189056.13	e462037	RELN	0.0561051493412079	-0.0914331146602475	1.37536351484636	0.16983515907974403	0.487551893684384	-5.34801000881654	0	Exon
ENSG00000020256.19	e1097145	ZFP64	-0.0317738819691698	0.9763807242056629	-1.37535618057749	0.169837429939689	0.487551893684384	-5.52380726040856	0	Exon
ENSG00000260342.2	e871144		0.0234483057263331	3.46453859160959	1.3753541150303998	0.16983806948515198	0.487551893684384	-5.7396395208847	0	Exon
ENSG00000106804.7	e550312	C5	0.0768047629210757	-2.4538743556499503	1.3753514042433501	0.16983890881593303	0.487551893684384	-4.78203433499309	0	Exon
ENSG00000065308.4	e396284	TRAM2	0.10421766805399099	-3.4762595116368598	1.37533807245392	0.169843036733084	0.487559795250695	-4.61166613507323	0	Exon
ENSG00000232040.2	e378760	ZBED9	0.0788517130436782	-2.5819340164835896	1.3753226411683799	0.169847814810744	0.487559808489817	-4.776789725902571	0	Exon
ENSG00000105323.16	e1052153	HNRNPUL1	-0.0281152479771019	1.33783052440616	-1.3753198301299	0.169848685219644	0.487559808489817	-5.56876787431401	0	Exon
ENSG00000130204.12	e1056429	TOMM40	-0.0405533750731399	-0.21066707761539605	-1.3753080747791102	0.169852325178418	0.487559808489817	-5.3098540218634005	0	Exon
ENSG00000138834.12	e858049	MAPK8IP3	-0.0269563866792746	2.08297178776819	-1.3753026535472899	0.16985400384315902	0.487559808489817	-5.6445829259617994	0	Exon
ENSG00000138834.12	e858081	MAPK8IP3	-0.0269563866792746	2.08297178776819	-1.3753026535472899	0.16985400384315902	0.487559808489817	-5.6445829259617994	0	Exon
ENSG00000138834.12	e858112	MAPK8IP3	-0.0269563866792746	2.08297178776819	-1.3753026535472899	0.16985400384315902	0.487559808489817	-5.6445829259617994	0	Exon
ENSG00000138834.12	e858144	MAPK8IP3	-0.0269563866792746	2.08297178776819	-1.3753026535472899	0.16985400384315902	0.487559808489817	-5.6445829259617994	0	Exon
ENSG00000137500.9	e658543	CCDC90B	-0.0337150879994032	0.5611044043543431	-1.37529713443644	0.169855712828612	0.487559808489817	-5.450790725090379	0	Exon
ENSG00000007372.20	e625102	PAX6	0.0529446773416654	0.0923869818699952	1.3752939988882602	0.169856683752768	0.487559808489817	-5.36966781449005	0	Exon
ENSG00000226314.7	e378518	ZNF192P1	-0.0697881714892625	-1.1337076766860301	-1.37529363840419	0.16985679537712	0.487559808489817	-5.08785872259237	0	Exon
ENSG00000141736.13	e943361	ERBB2	0.0702924757632993	-1.40095750532926	1.37526381500345	0.169866030422339	0.487582368756024	-5.028585560822861	0	Exon
ENSG00000106443.15	e429010	PHF14	0.0247147345411154	1.94103252227285	1.3752462123005602	0.169871481411906	0.48759406701565705	-5.62968638934842	0	Exon
ENSG00000150672.16	e658793	DLG2	-0.0346322268315518	2.03687340727888	-1.3752314456783101	0.16987605426027402	0.487600406739663	-5.6310932105606195	0	Exon
ENSG00000131759.17	e944858	RARA	0.0927952831939658	-2.97665851667763	1.37522795019945	0.16987713673498	0.487600406739663	-4.6837981147747	0	Exon
ENSG00000164398.12	e349318	ACSL6	0.0403629582707438	2.32647599391728	1.3752209329754201	0.169879309834172	0.487600406739663	-5.66173809331051	0	Exon
ENSG00000169918.9	e812214	OTUD7A	-0.0455023434271522	0.006154076184761111	-1.3752192918021597	0.169879818076956	0.487600406739663	-5.35052232730839	0	Exon
ENSG00000158769.17	e77827	F11R	-0.0759300788358908	-1.94876845685701	-1.37521687126048	0.16988056767865697	0.487600406739663	-4.8969455485387	0	Exon
ENSG00000121903.14	e24662	ZSCAN20	-0.0431278662587936	-0.336889794997234	-1.37520241092394	0.169885045857436	0.487609312093319	-5.2779313371194005	0	Exon
ENSG00000139438.5	e733638	FAM222A	-0.0394478498468432	3.05965684369286	-1.3751886088437502	0.16988932026563	0.48761601953096	-5.7139550565807	0	Exon
ENSG00000141101.12	e899138	NOB1	0.0515517450748291	-1.15043846564602	1.37518429411634	0.16989065652329002	0.48761601953096	-5.11221671818434	0	Exon
ENSG00000137413.15	e392028	TAF8	-0.0480895541827904	-0.959577887464245	-1.37518154008926	0.16989150944104903	0.48761601953096	-5.12913282052402	0	Exon
ENSG00000167930.15	e853958	FAM234A	-0.0901659984460073	-2.6487707456720804	-1.3751666979638502	0.16989610607890399	0.48762526446368104	-4.740817004330481	0	Exon
ENSG00000178691.10	e937534	SUZ12	-0.0287154940678613	1.13520467522108	-1.37515937243628	0.169898374844895	0.48762782798737503	-5.54209239984667	0	Exon
ENSG00000183722.7	e753535	LHFP	0.0437195381159165	-0.179670981900043	1.37513675184455	0.169905380740785	0.487643987465769	-5.315863016680639	0	Exon
ENSG00000181163.13	e365731	NPM1	-0.0203324876413737	3.10643043844993	-1.3751225115114298	0.169909791271467	0.48765064271274106	-5.71645758163862	0	Exon
ENSG00000099246.16	e574065	RAB18	0.0696761835895979	-2.15514915156639	1.37512038182626	0.16991045088716297	0.48765064271274106	-4.8485003313790305	0	Exon
ENSG00000177426.20	e986934	TGIF1	0.10219785297405601	-1.77652511690474	1.3751150742647702	0.169912094777436	0.487651412541022	-4.942315277591501	0	Exon
ENSG00000177311.11	e253096	ZBTB38	-0.0431217537472215	-0.0689294213388836	-1.3751083389616798	0.169914180893764	0.48765345154497497	-5.33906729913785	0	Exon
ENSG00000197102.10	e803694	DYNC1H1	-0.0199452302356787	3.1370601744313698	-1.3751000976864498	0.16991673347903305	0.48765682927025	-5.7201151884524	0	Exon
ENSG00000151914.19	e397842	DST	0.0284621480981324	2.06098307546247	1.37509022274262	0.169919792101475	0.487661659243266	-5.6420668340294196	0	Exon
ENSG00000150593.16	e600668	PDCD4	0.0305475343350607	2.12681029690014	1.37506070228385	0.169928935887932	0.48768052614772794	-5.647917935005981	0	Exon
ENSG00000118762.7	e298355	PKD2	-0.0410372778730475	-0.24356232452958104	-1.37506011585967	0.169929117533083	0.48768052614772794	-5.29368944288546	0	Exon
ENSG00000167508.11	e907907	MVD	-0.04835403063326	-0.337030843247201	-1.37502536881298	0.16993988070716198	0.487707466968469	-5.275952096927259	0	Exon
ENSG00000167548.14	e701886	KMT2D	-0.0268398704488343	2.75154112589117	-1.3750202582660702	0.169941463782991	0.487708061764198	-5.6952473556690295	0	Exon
ENSG00000141027.20	e926646	NCOR1	-0.0253771808858708	1.1489993435316201	-1.37501532665343	0.16994299144151698	0.48770849751172796	-5.547067498946099	0	Exon
ENSG00000185024.16	e806707	BRF1	-0.0467157251741825	-1.07366080751773	-1.3750108589210501	0.16994437541344698	0.48770852089859096	-5.09802406140649	0	Exon
ENSG00000143436.10	e67634	MRPL9	-0.0341268818040099	-0.1092942951549	-1.37500481477846	0.169946247724336	0.487709945715059	-5.334137195583111	0	Exon
ENSG00000021826.14	e182820	CPS1	-0.12501853446435499	-2.37810413397102	-1.3749810935435	0.16995359606740099	0.48772035318238305	-4.805189941950251	0	Exon
ENSG00000179314.13	e917600	WSCD1	-0.0424880768128052	2.899173472996	-1.37497978364365	0.169954001853977	0.48772035318238305	-5.703986191900281	0	Exon
ENSG00000179314.13	e917620	WSCD1	-0.0424880768128052	2.899173472996	-1.37497978364365	0.169954001853977	0.48772035318238305	-5.703986191900281	0	Exon
ENSG00000164850.14	e425198	GPER1	0.0848691543163513	-2.26279141584764	1.37495769729952	0.169960843969271	0.48773603968725004	-4.83200329247555	0	Exon
ENSG00000132549.18	e509287	VPS13B	0.0329756328714962	0.274598596128088	1.3749511713642901	0.169962865674504	0.48773718681022205	-5.40957452508989	0	Exon
ENSG00000085563.14	e451031	ABCB1	-0.0647552719741426	-0.0771087459174041	-1.37493107263634	0.169969092283266	0.48773718681022205	-5.3334590263327595	0	Exon
ENSG00000114126.17	e253336	TFDP2	0.0308849062294954	0.431926021823911	1.374930611447	0.16996923516226198	0.48773718681022205	-5.43357271254234	0	Exon
ENSG00000166819.11	e848820	PLIN1	0.11580319894807901	-2.7726150538777996	1.3749275313700602	0.16997018938937197	0.48773718681022205	-4.73658334818092	0	Exon
ENSG00000080503.21	e525120	SMARCA2	0.0867768932947498	-2.66782592052273	1.3749243611555002	0.16997117154589098	0.48773718681022205	-4.73584376684894	0	Exon
ENSG00000197386.10	e277813	HTT	0.0291864012993918	0.9766695178409591	1.3749224428973201	0.16997176583890197	0.48773718681022205	-5.52269828338657	0	Exon
ENSG00000171208.9	e885168	NETO2	0.0456162760954429	-0.115495569667126	1.3749219422038501	0.16997192095833302	0.48773718681022205	-5.3450412398061795	0	Exon
ENSG00000051825.14	e743279	MPHOSPH9	0.0943556397338441	-3.04331676002479	1.37491965192247	0.16997263050989098	0.48773718681022205	-4.682729916639911	0	Exon
ENSG00000137076.19	e533065	TLN1	-0.0320864613282736	0.6947998551602329	-1.37491643599848	0.169973626838336	0.48773718681022205	-5.48020137635756	0	Exon
ENSG00000129295.8	e516468	LRRC6	0.037936515519167	0.691319921888275	1.37490457252918	0.169977302308971	0.487741281001244	-5.475621074198941	0	Exon
ENSG00000159082.17	e1106795	SYNJ1	0.0845323399349633	-2.8594203389953305	1.3748957429729798	0.16998003786922197	0.487741281001244	-4.73554795448992	0	Exon
ENSG00000104870.12	e1064111	FCGRT	0.0840429073530264	-2.77824392917293	1.37489447010658	0.16998043222957	0.487741281001244	-4.744163012481231	0	Exon
ENSG00000138814.16	e301026	PPP3CA	0.0539139890687343	-1.11027383226377	1.3748940664168798	0.169980557301137	0.487741281001244	-5.10560949751215	0	Exon
ENSG00000142453.11	e1022745	CARM1	0.0348756486725879	0.0764464664442179	1.374843209509	0.16999631439556195	0.487782545944349	-5.3714515177862205	0	Exon
ENSG00000091157.13	e1001185	WDR7	-0.0275501286754734	1.32206146145206	-1.3748322191640499	0.16999971969989497	0.487788368634289	-5.56407926478701	0	Exon
ENSG00000078142.11	e996357	PIK3C3	-0.0350355132831568	0.203045005055927	-1.37481188817382	0.170006019292542	0.48779835713946	-5.39429515349772	0	Exon
ENSG00000125503.12	e1073198	PPP1R12C	-0.0347159114656416	1.2547318577606001	-1.3748089490008402	0.17000693001492903	0.48779835713946	-5.55570593413588	0	Exon
ENSG00000197912.13	e908885	SPG7	-0.0301707827573969	0.9069954175664219	-1.37480717915148	0.17000747841635197	0.48779835713946	-5.5134260237024995	0	Exon
ENSG00000116539.11	e72290	ASH1L	-0.0211497782883954	2.20003426157366	-1.3747953317573702	0.170011149456722	0.48779835713946	-5.65336534421663	0	Exon
ENSG00000196912.12	e142770	ANKRD36B	-0.0805213162043728	-0.502137519960888	-1.3747914520200402	0.17001235164733403	0.48779835713946	-5.2460451717449805	0	Exon
ENSG00000177551.5	e58918	NHLH2	-0.0950225134946399	-2.0768008208217	-1.37479085037402	0.17001253807629998	0.48779835713946	-4.874775871449041	0	Exon
ENSG00000092098.16	e773025	RNF31	-0.0458934976383423	-0.59347628172789	-1.3747898974989199	0.170012833339135	0.48779835713946	-5.2222785836839805	0	Exon
ENSG00000135968.20	e146881	GCC2	0.0320610129982087	1.4278205341788301	1.37478201505475	0.170015275849084	0.48780141691107	-5.577719996303361	0	Exon
ENSG00000128604.18	e469402	IRF5	0.11269471626419401	-3.61398472103872	1.3747651986588898	0.17002048678480403	0.48781241963166105	-4.61124981906677	0	Exon
ENSG00000152377.13	e352016	SPOCK1	-0.0454738894763682	2.42780234644082	-1.3747576606169	0.17002282265443103	0.48781517327648105	-5.6680601937066	0	Exon
ENSG00000014216.15	e643597	CAPN1	0.0873402963187541	-2.7078686394182903	1.37473621773435	0.170029467453383	0.48782015296616493	-4.74759096921296	0	Exon
ENSG00000014216.15	e643601	CAPN1	0.0873402963187541	-2.7078686394182903	1.37473621773435	0.170029467453383	0.48782015296616493	-4.74759096921296	0	Exon
ENSG00000014216.15	e643606	CAPN1	0.0873402963187541	-2.7078686394182903	1.37473621773435	0.170029467453383	0.48782015296616493	-4.74759096921296	0	Exon
ENSG00000141644.17	e998814	MBD1	-0.0416276110667667	-0.592489862813627	-1.3747342964962599	0.17003006282321498	0.48782015296616493	-5.2198941948285	0	Exon
ENSG00000128463.12	e813846	EMC4	-0.0243078846617833	1.45172617362397	-1.37472893136426	0.170031725424907	0.48782097483144	-5.57614816641299	0	Exon
ENSG00000047617.14	e682204	ANO2	-0.0973167730890825	-2.97351247488519	-1.3747005087543003	0.170040533516552	0.48784010399440403	-4.67504722216166	0	Exon
ENSG00000112159.11	e404314	MDN1	0.0353345824158529	0.138822914720337	1.37469853448499	0.170041145350141	0.48784010399440403	-5.384117880858019	0	Exon
ENSG00000102893.15	e885463	PHKB	0.0337351060847452	0.16662368848635	1.37467879142497	0.17004726389086902	0.48785009137684004	-5.38755688454241	0	Exon
ENSG00000148019.12	e539245	CEP78	0.0617536580008332	-1.5822307099923199	1.37467601620224	0.17004812396906901	0.48785009137684004	-4.97967882026716	0	Exon
ENSG00000162650.16	e54511	ATXN7L2	-0.0522971256266371	-1.18613196265753	-1.3746739793768799	0.17004875521024898	0.48785009137684004	-5.07064490979675	0	Exon
ENSG00000198689.10	e1170655	SLC9A6	0.0330583378812492	0.726516497831578	1.37465824918704	0.170053630279438	0.487856195738836	-5.4887550692819	0	Exon
ENSG00000170242.17	e619379	USP47	-0.0297802783724989	0.7091372471677829	-1.37465823243276	0.17005363547194802	0.487856195738836	-5.4792722958152495	0	Exon
ENSG00000225746.9	e803198	SNHG23	0.0865733107564141	-1.3310454735004198	1.3746528415623602	0.17005530622402898	0.487857040641159	-5.049112212970701	0	Exon
ENSG00000205250.8	e894789	E2F4	-0.038988842830125	-0.17805324603663697	-1.3746438946645	0.170058079096325	0.48786104728210705	-5.31138716166864	0	Exon
ENSG00000170266.15	e210346	GLB1	0.0406786737889785	-0.310491771324789	1.3746374768689098	0.170060068156152	0.48786150003310397	-5.29031474621779	0	Exon
ENSG00000173692.12	e191821	PSMD1	0.023521642262017	1.8122114324362	1.37463450437264	0.17006098942435	0.48786150003310397	-5.618040363346009	0	Exon
ENSG00000165219.21	e552362	GAPVD1	-0.0310716169836928	0.4216112208041429	-1.37461547297537	0.170066887929857	0.48787447311069504	-5.43282089858694	0	Exon
ENSG00000214078.12	e1088825	CPNE1	-0.0416227093820546	0.9940365266110891	-1.37461004518473	0.170068570223042	0.48787535093886203	-5.52503275771883	0	Exon
ENSG00000100129.17	e1133641	EIF3L	0.0348192133997117	2.27211066982394	1.37459628287934	0.17007283577762197	0.48788172927340395	-5.655712002672111	0	Exon
ENSG00000143416.20	e66969	SELENBP1	-0.0527137921991201	0.0333052098119306	-1.37458302200166	0.17007694599346698	0.48788172927340395	-5.35754609102547	0	Exon
ENSG00000161011.19	e370928	SQSTM1	-0.0322083409545066	4.3207859171756295	-1.3745806049040499	0.17007769518216598	0.48788172927340395	-5.78804190005804	0	Exon
ENSG00000105193.8	e1049151	RPS16	-0.0439770425036007	1.57857044337887	-1.3745786285214099	0.170078307771409	0.48788172927340395	-5.593895227972769	0	Exon
ENSG00000109189.12	e288502	USP46	-0.0320626833775458	1.51771873100868	-1.3745761684550801	0.170079070283043	0.48788172927340395	-5.5899327063226	0	Exon
ENSG00000115687.13	e197685	PASK	-0.0740403027204748	-1.43498690689283	-1.37456943701433	0.170081156744771	0.48788172927340395	-5.0373906049070305	0	Exon
ENSG00000055147.18	e361530	FAM114A2	-0.0354894956411035	0.724206297565147	-1.37456846290969	0.170081458677576	0.48788172927340395	-5.4836698145391	0	Exon
ENSG00000091428.17	e167572	RAPGEF4	0.0493152917822244	1.52148262961992	1.3745673483739098	0.17008180413881696	0.48788172927340395	-5.589240532901179	0	Exon
ENSG00000173372.16	e15928	C1QA	0.0720864887302297	1.5640850931765802	1.37455646224936	0.170085178427102	0.487883065699394	-5.58987267654999	0	Exon
ENSG00000267426.5	e975289		-0.0312946076396629	0.7696229712468441	-1.3745546249018201	0.17008574794055403	0.487883065699394	-5.48938868217647	0	Exon
ENSG00000183117.18	e482140	CSMD1	-0.056728083602102006	-1.33713506976672	-1.3745525245452601	0.170086398979355	0.487883065699394	-5.0459033392154105	0	Exon
ENSG00000197586.12	e1084556	ENTPD6	0.0473211158771037	-0.0780810924484264	1.37454772708516	0.17008788603518	0.48788338335016995	-5.346974548796151	0	Exon
ENSG00000056558.10	e550265	TRAF1	0.0935888280189997	-2.43697012973791	1.37453994748407	0.170090297478031	0.487886352503984	-4.78598299880737	0	Exon
ENSG00000251136.8	e505942		0.0730255572452203	-2.07940976761516	1.37452926946881	0.170093607384178	0.48788750615105503	-4.86378554530889	0	Exon
ENSG00000280234.1	e809842		0.0514672270832947	3.0785008550396498	1.37452621626625	0.17009455380622301	0.48788750615105503	-5.71696317486929	0	Exon
ENSG00000151150.21	e582238	ANK3	-0.0262394446222191	2.57477830024468	-1.3745253295987299	0.170094828653354	0.48788750615105503	-5.68236659696411	0	Exon
ENSG00000048342.15	e280996	CC2D2A	0.0828606238674274	-2.21416869260767	1.3745124047220099	0.17009883511441298	0.48789505017139895	-4.83458431652998	0	Exon
ENSG00000185591.9	e707994	SP1	-0.11157776910743199	-3.46277190331885	-1.3744917202903102	0.170105247034751	0.487904067117807	-4.60459609511805	0	Exon
ENSG00000059915.16	e598481	PSD	-0.0463940973643775	3.9553695330379397	-1.3744895975916898	0.17010590505559803	0.487904067117807	-5.767131521913449	0	Exon
ENSG00000185088.13	e831261	RPS27L	0.028908223903836003	1.56087021687367	1.3744889432754799	0.170106107889163	0.487904067117807	-5.593265103680941	0	Exon
ENSG00000072134.15	e930540	EPN2	-0.0374967074253189	1.37914503984373	-1.37447959308251	0.17010900640512103	0.487908432940258	-5.574754906350959	0	Exon
ENSG00000120885.20	e491022	CLU	0.0463157450148644	1.48826383578975	1.37446461200003	0.17011365054788802	0.487917805476634	-5.5880026690432	0	Exon
ENSG00000147576.15	e501285	ADHFE1	0.0768935423745529	-2.30451018683821	1.37445945636245	0.17011524882007997	0.487918441804844	-4.81087021042337	0	Exon
ENSG00000099331.13	e1032433	MYO9B	-0.0554455880988679	-1.14080661158053	-1.37444329534468	0.17012025888574	0.4879288636269671	-5.089606489615809	0	Exon
ENSG00000151687.14	e174459	ANKAR	0.0811923579814505	-2.2562437642989304	1.37442785995178	0.170125044104612	0.48793864039340795	-4.8304861077963	0	Exon
ENSG00000153446.15	e865624	C16orf89	-0.0611510058961121	-0.4105066834597871	-1.3744198285461298	0.170127534008979	0.4879390056315321	-5.26495882231426	0	Exon
ENSG00000198625.12	e92848	MDM4	-0.0599469831446014	-1.74585755959782	-1.3744160806241599	0.170128695952862	0.4879390056315321	-4.932787883617269	0	Exon
ENSG00000142856.16	e42287	ITGB3BP	0.102230400395651	-2.14106474985837	1.3744081240289798	0.170131162704129	0.4879390056315321	-4.85754771659538	0	Exon
ENSG00000230951.1	e268527	GPS2P2	-0.0950889310053502	-2.53046451157271	-1.37440737413679	0.17013139519158	0.4879390056315321	-4.79239978352264	0	Exon
ENSG00000134851.12	e289249	TMEM165	-0.0560287416271551	0.17590635673078	-1.3743997346813999	0.170133763649031	0.4879390056315321	-5.380262096863429	0	Exon
ENSG00000175826.11	e919234	CTDNEP1	-0.0361486148897682	0.18783154695923499	-1.37439670874157	0.17013470178686702	0.4879390056315321	-5.389102606759759	0	Exon
ENSG00000128731.15	e810645	HERC2	0.0442403315754233	0.140315369558689	1.37439207904521	0.17013613714789902	0.4879390056315321	-5.38382068665985	0	Exon
ENSG00000124140.13	e1094525	SLC12A5	0.049698779201769995	4.6423830576187495	1.3743919304026597	0.170136183232222	0.4879390056315321	-5.80780505519256	0	Exon
ENSG00000162753.11	e83145	SLC9C2	0.139227259829413	-3.5062307967689597	1.37438099411876	0.17013957388362602	0.4879447821117221	-4.61202960025725	0	Exon
ENSG00000254986.7	e646676	DPP3	-0.0656430058715608	-2.0897539172504898	-1.3743707356455201	0.17014275443493898	0.48794995595541796	-4.8572517583170995	0	Exon
ENSG00000085117.11	e628176	CD82	-0.0616951917121507	0.16919992053171898	-1.3743644481932	0.17014470382751598	0.48795070081251396	-5.38755352997371	0	Exon
ENSG00000144290.16	e162336	SLC4A10	0.0399332928237513	0.3603609348093521	1.3743610185751598	0.17014576717021102	0.48795070081251396	-5.43238793002709	0	Exon
ENSG00000187244.10	e1056297	BCAM	-0.0802241078089819	-2.2257116714093903	-1.37435100274155	0.170148872577734	0.487953117346114	-4.82186081662067	0	Exon
ENSG00000100241.20	e1141809	SBF1	-0.0313242310647331	1.9213404938540801	-1.37434847873075	0.170149655153585	0.487953117346114	-5.63042264836236	0	Exon
ENSG00000101294.16	e1085299	HM13	0.049511214617730996	-0.822948417949951	1.37434498195987	0.170150739340602	0.487953117346114	-5.17699966475649	0	Exon
ENSG00000108821.13	e957450	COL1A1	0.149732278623169	-3.7151937192062205	1.3743372877456999	0.170153124979067	0.487953373522923	-4.60285657780383	0	Exon
ENSG00000197102.10	e803736	DYNC1H1	-0.0232625833870337	3.08030762109169	-1.37433581473763	0.170153581697154	0.487953373522923	-5.71796658641646	0	Exon
ENSG00000111670.14	e729681	GNPTAB	0.0368226828125652	0.23313896719473898	1.3743220261801001	0.17015785699589003	0.487955797429487	-5.402342046108969	0	Exon
ENSG00000172058.15	e334471	SERF1A	-0.148148844218799	-3.23621942727714	-1.3743200663263402	0.17015846467735	0.487955797429487	-4.64465731271	0	Exon
ENSG00000137500.9	e658463	CCDC90B	-0.0265112751897673	1.92941186000151	-1.3743197702015801	0.170158556495327	0.487955797429487	-5.62721256021692	0	Exon
ENSG00000033178.12	e291050	UBA6	-0.0432388448711221	-0.192312980968311	-1.37431348906249	0.170160504066601	0.48795735654325395	-5.31037018297846	0	Exon
ENSG00000074657.13	e1002144	ZNF532	-0.0561781521412441	-1.2896664797912498	-1.3742987950704	0.170165060247891	0.48795735654325395	-5.04144696673507	0	Exon
ENSG00000170906.15	e1070793	NDUFA3	-0.030390769343320002	3.39876931008501	-1.3742926353273401	0.17016697023308097	0.48795735654325395	-5.735011609074941	0	Exon
ENSG00000100462.15	e770358	PRMT5	0.0546480615573132	-1.36486175377518	1.3742917786279198	0.17016723587583	0.48795735654325395	-5.05165439973339	0	Exon
ENSG00000029639.10	e420289	TFB1M	-0.0598025206631785	-1.40190794251307	-1.3742915937049698	0.17016729321621699	0.48795735654325395	-5.028741602885611	0	Exon
ENSG00000148985.19	e614252	PGAP2	-0.0490512796702814	-0.6004095689713039	-1.37429006256297	0.170167767988966	0.48795735654325395	-5.21658597689122	0	Exon
ENSG00000167394.12	e882878	ZNF668	-0.0563262921864385	-1.2618102055073401	-1.37428694119582	0.17016873585790698	0.48795735654325395	-5.05689556683458	0	Exon
ENSG00000152620.12	e325962	NADK2	0.0395997577932269	0.7060510109355709	1.37426968296598	0.170174087339232	0.487964202972438	-5.48134651591269	0	Exon
ENSG00000103335.20	e908128	PIEZO1	-0.0756303463460171	-2.19371079358908	-1.3742679482399898	0.17017462525503899	0.487964202972438	-4.83062926435041	0	Exon
ENSG00000236358.1	e104223		-0.0596636505636024	0.2212990576246	-1.37426312941219	0.17017611951713096	0.487964202972438	-5.40322146661889	0	Exon
ENSG00000244313.3	e629607		0.0269256437013307	1.7673424185228201	1.3742606200058298	0.17017689765857802	0.487964202972438	-5.61384166982883	0	Exon
ENSG00000182256.12	e810425	GABRG3	0.0675915253326732	-2.14121910663961	1.37425560692544	0.170178452171948	0.487964202972438	-4.87211896921992	0	Exon
ENSG00000103091.14	e903007	WDR59	-0.08004885844979599	-2.6134069734906498	-1.3742526060449298	0.17017938272445002	0.487964202972438	-4.74110036973284	0	Exon
ENSG00000127463.13	e13620	EMC1	0.0399511716534606	-0.369633814925961	1.3742454931368997	0.17018158840383096	0.48796619755073495	-5.27794306849851	0	Exon
ENSG00000128739.21	e809384	SNRPN	0.0942634651814141	-0.5375974585927971	1.3742408531705799	0.17018302724718898	0.48796619755073495	-5.25624842888633	0	Exon
ENSG00000115282.19	e136128	TTC31	-0.110995080134533	-3.47273171159063	-1.3742370455456001	0.170184207990169	0.48796619755073495	-4.60539791233682	0	Exon
ENSG00000173889.15	e260708	PHC3	-0.0346086374021931	0.170775573704952	-1.37421748255237	0.170190274563702	0.4879746295752829	-5.38299089881775	0	Exon
ENSG00000182220.14	e1149829	ATP6AP2	0.0465555942507242	-0.0728064745929102	1.37421152553476	0.17019212189438002	0.4879746295752829	-5.34739737016063	0	Exon
ENSG00000141665.11	e1004222	FBXO15	0.0877221759697327	-2.03053598765461	1.3742114297981298	0.17019215158338902	0.4879746295752829	-4.8834219041113	0	Exon
ENSG00000243989.8	e226533	ACY1	-0.0589869686653275	-1.10305466667902	-1.3742098062775001	0.17019265505603898	0.4879746295752829	-5.09606121507655	0	Exon
ENSG00000139168.7	e697786	ZCRB1	0.0280340671659239	1.84657955432519	1.3741744004948202	0.17020363508020497	0.48799894568539204	-5.61973875582584	0	Exon
ENSG00000122482.20	e48877	ZNF644	0.0688316507504833	-2.06456472027152	1.3741735812295	0.170203889156677	0.48799894568539204	-4.86942532589348	0	Exon
ENSG00000167549.18	e935856	CORO6	-0.06056999464612001	0.5707781633940071	-1.37416914080647	0.17020526625767599	0.48799894700134394	-5.45957502454274	0	Exon
ENSG00000139344.7	e726855	AMDHD1	0.0944650168501417	-3.06446131503735	1.37415874609745	0.17020848998425198	0.488004242771841	-4.730755735455281	0	Exon
ENSG00000118495.18	e416692	PLAGL1	0.09069460744802	-2.72319013232709	1.37414299279349	0.17021337566741904	0.48801430340880797	-4.7283829934247	0	Exon
ENSG00000076604.14	e934555	TRAF4	-0.0665124784170814	-1.3734889597728703	-1.37413704433866	0.17021522053107602	0.488015645699715	-5.021810016863	0	Exon
ENSG00000176406.21	e511400	RIMS2	-0.0359256028816141	1.2932208060916	-1.37412057595261	0.17022032814215302	0.488024108641591	-5.55779827946161	0	Exon
ENSG00000116120.9	e189433	FARSB	0.0286985296406656	1.17464838948023	1.3741166455628402	0.17022154715553697	0.488024108641591	-5.5467425930769805	0	Exon
ENSG00000016602.9	e48058	CLCA4	-0.12361358576242899	-3.33799506515998	-1.37411421027955	0.170222302463802	0.488024108641591	-4.64499865753971	0	Exon
ENSG00000110651.11	e612766	CD81	-0.0823939463643118	-2.64392723287223	-1.37410535294418	0.170225049606371	0.488028037605358	-4.74168800009185	0	Exon
ENSG00000122674.11	e427362	CCZ1	0.07266680200467401	0.439339348828932	1.37409488128886	0.17022829748059398	0.48803340207049495	-5.43799603662565	0	Exon
ENSG00000004487.15	e16064	KDM1A	0.0259984463188869	1.33306624118559	1.37407378955169	0.170234839406342	0.48804821020289396	-5.566515324800579	0	Exon
ENSG00000140836.14	e902385	ZFHX3	-0.0569027154497926	-1.42825636321899	-1.37406051707228	0.170238956166345	0.48805606541656105	-5.01085496509678	0	Exon
ENSG00000083097.14	e402216	DOPEY1	0.0383617703008488	-0.052334601932522005	1.3740389449945398	0.17024564739449602	0.488057122481394	-5.34417050368624	0	Exon
ENSG00000131876.16	e852938	SNRPA1	-0.0448428631159046	-0.511205516274981	-1.37403763914872	0.17024605244816798	0.488057122481394	-5.2396182964972695	0	Exon
ENSG00000165684.4	e562445	SNAPC4	-0.0722808432856901	-2.19285727923052	-1.3740334267869698	0.170247359064175	0.488057122481394	-4.835924379515441	0	Exon
ENSG00000060237.16	e678630	WNK1	-0.0342422912511269	2.75665945959413	-1.37402897517885	0.17024873989927802	0.488057122481394	-5.69561330392114	0	Exon
ENSG00000146416.17	e416304	AIG1	-0.0370428884671671	0.35332088011155705	-1.37402381888325	0.170250339330463	0.488057122481394	-5.420527672811531	0	Exon
ENSG00000146416.17	e416308	AIG1	-0.0370428884671671	0.35332088011155705	-1.37402381888325	0.170250339330463	0.488057122481394	-5.420527672811531	0	Exon
ENSG00000146416.17	e416314	AIG1	-0.0370428884671671	0.35332088011155705	-1.37402381888325	0.170250339330463	0.488057122481394	-5.420527672811531	0	Exon
ENSG00000146416.17	e416318	AIG1	-0.0370428884671671	0.35332088011155705	-1.37402381888325	0.170250339330463	0.488057122481394	-5.420527672811531	0	Exon
ENSG00000138430.15	e168040	OLA1	0.0256350628156822	1.3597485502004998	1.3740098830230099	0.170254662151125	0.48806556776115795	-5.56419659464028	0	Exon
ENSG00000265681.7	e998527	RPL17	0.0253197997287082	3.5461766292922903	1.37399869658849	0.17025813217608898	0.48807122790371205	-5.745243929517589	0	Exon
ENSG00000119711.12	e792598	ALDH6A1	-0.0402758905319092	1.80557966586479	-1.3739867879910002	0.17026182627402403	0.48807122790371205	-5.61960290734946	0	Exon
ENSG00000165948.10	e800398	IFI27L1	-0.0617850143748243	-1.60548766089519	-1.3739798453335903	0.170263979943906	0.48807122790371205	-4.975560414017131	0	Exon
ENSG00000141562.17	e984853	NARF	0.0502649580867168	-1.10524370687425	1.37397865441901	0.17026434937754098	0.48807122790371205	-5.11532926992126	0	Exon
ENSG00000213930.11	e531665	GALT	-0.0398581188971708	-0.0586501675422704	-1.37397615784244	0.170265123842566	0.48807122790371205	-5.3397268772077595	0	Exon
ENSG00000139899.10	e775021	CBLN3	0.0749251739806925	-1.96388479999295	1.3739725872253798	0.17026623149115902	0.48807122790371205	-4.88498992602476	0	Exon
ENSG00000204120.14	e193159	GIGYF2	0.0608581531384123	-1.4260485116836	1.3739714467064699	0.17026658529505898	0.48807122790371205	-5.02204314362187	0	Exon
ENSG00000113108.18	e355032	APBB3	-0.129603296356582	-3.5106403904362	-1.3739680101025302	0.17026765137795002	0.48807122790371205	-4.600835067828741	0	Exon
ENSG00000095787.21	e574350	WAC	-0.0300533298288947	2.13635236756201	-1.37394279449748	0.170275473766982	0.48808775704929797	-5.649188257892231	0	Exon
ENSG00000175764.14	e550936	TTLL11	-0.0471858458614926	-0.671320400370312	-1.3739403025094097	0.170276246846602	0.48808775704929797	-5.1955519901915	0	Exon
ENSG00000145495.14	e322157	MARCH6	-0.0201782239146864	2.70796167609931	-1.37393610708139	0.17027754838363401	0.48808775704929797	-5.69207544639502	0	Exon
ENSG00000182093.14	e1110747	WRB	-0.0965196959664965	-3.0518181596721	-1.37392151147478	0.170282076400104	0.48809678943543605	-4.6635078963736305	0	Exon
ENSG00000167549.18	e935826	CORO6	-0.0605494530525606	0.5708815073154151	-1.37389897280687	0.17028906878209804	0.48810959189379105	-5.459949194058289	0	Exon
ENSG00000243708.10	e818489	PLA2G4B	-0.0585561710967361	-1.27017535801939	-1.3738982381813798	0.17028929669548	0.48810959189379105	-5.05196860148964	0	Exon
ENSG00000130811.11	e1020733	EIF3G	-0.0461394262424731	-0.621632583803619	-1.3738903249232302	0.17029175175336	0.488112682096916	-5.22445311903769	0	Exon
ENSG00000163637.11	e233048	PRICKLE2	0.0286748210400696	3.3966726447421496	1.37387264764323	0.170297236157625	0.48812103015415703	-5.737749097897769	0	Exon
ENSG00000197013.9	e1038208	ZNF429	0.0565168573985938	-1.0554374327663398	1.37386942796069	0.170298235083565	0.48812103015415703	-5.1189729598157	0	Exon
ENSG00000169026.12	e274512	MFSD7	0.0929224548698297	-3.13767023751123	1.3738676227413003	0.17029879516570598	0.48812103015415703	-4.65942334858912	0	Exon
ENSG00000077522.12	e105511	ACTN2	0.0402614360332875	0.6681987076681469	1.37385564421517	0.170302511623636	0.48812773563912704	-5.480034867398531	0	Exon
ENSG00000265763.3	e578929	ZNF488	-0.0697814980805306	2.5290973923092004	-1.3738459537491399	0.17030551823261303	0.48813240643521294	-5.67923951741915	0	Exon
ENSG00000206120.11	e260165	EGFEM1P	-0.0793779295737796	-2.2180646931475403	-1.37382832208718	0.170310988816331	0.488141162840679	-4.84830593277316	0	Exon
ENSG00000175497.16	e149972	DPP10	0.0607343617279613	-1.10787515645908	1.3738272309789101	0.170311327359331	0.488141162840679	-5.11056434217162	0	Exon
ENSG00000213186.7	e259118	TRIM59	-0.12205738669500399	-3.59680473960137	-1.3738008290008101	0.17031951937245202	0.48815681253942494	-4.60965330907933	0	Exon
ENSG00000114767.6	e225682	RRP9	0.0443977202397111	-0.8716441840670559	1.37380075711407	0.170319541677895	0.48815681253942494	-5.16163310521289	0	Exon
ENSG00000137411.16	e381170	VARS2	0.0437241874449576	0.244558821876383	1.3737918439643202	0.170322307319686	0.48815863172984003	-5.40186678759673	0	Exon
ENSG00000137267.5	e372982	TUBB2A	0.0544456443545088	1.43945724866281	1.37378983531268	0.17032293058448697	0.48815863172984003	-5.58295902106256	0	Exon
ENSG00000006451.7	e437041	RALA	-0.0262187208324864	1.12640853081993	-1.37377496094204	0.17032754600844502	0.488164339516777	-5.5432472176708	0	Exon
ENSG00000173914.11	e647218	RBM4B	0.0955941998927035	-3.0752170304373903	1.3737745410496298	0.170327676299794	0.488164339516777	-4.6651477229251395	0	Exon
ENSG00000084636.17	e22451	COL16A1	-0.0532223948412834	0.36909477313749	-1.3737684060542699	0.170329579978895	0.488164552214678	-5.41962728427097	0	Exon
ENSG00000114786.16	e226167	ABHD14A-ACY1	-0.0589801571654085	-1.10216161845454	-1.37376542586815	0.17033050473158803	0.488164552214678	-5.096849262092911	0	Exon
ENSG00000121210.15	e312118	KIAA0922	-0.0716357209166424	-2.1787805375928997	-1.3737575224400203	0.17033295718611802	0.488167634112613	-4.843406882251281	0	Exon
ENSG00000171408.13	e414743	PDE7B	0.0370790041765311	0.929120963496435	1.37373724534009	0.17033924934504996	0.48818172031530604	-5.514402130693929	0	Exon
ENSG00000154124.4	e322899	OTULIN	-0.0679840929890606	-1.85417220409531	-1.37372900293525	0.17034180708432398	0.48818221724436106	-4.9015516469927	0	Exon
ENSG00000126746.17	e683807	ZNF384	-0.0387321354983478	-0.276076891309828	-1.3737263351825602	0.170342634933352	0.48818221724436106	-5.28938030032519	0	Exon
ENSG00000133131.14	e1164602	MORC4	-0.0686249289618234	-2.00181967744901	-1.3737182952275	0.170345129886443	0.48818221724436106	-4.87370306586075	0	Exon
ENSG00000169918.9	e812213	OTUD7A	-0.0469154458756996	-0.27983983163247494	-1.37370323925812	0.170349802118014	0.48818221724436106	-5.29160704768158	0	Exon
ENSG00000048052.21	e430619	HDAC9	-0.0424502819036953	0.0947772510500443	-1.37370157788204	0.17035031768911402	0.48818221724436106	-5.3703567435706505	0	Exon
ENSG00000071073.12	e143953	MGAT4A	-0.10258770371801701	-3.2717802187674	-1.37369540310844	0.17035223390299897	0.48818221724436106	-4.63946195351143	0	Exon
ENSG00000160993.3	e460520	ALKBH4	-0.0512420142302678	-0.9833892427300799	-1.37369026944442	0.17035382704229998	0.48818221724436106	-5.1323840395202405	0	Exon
ENSG00000156232.7	e845767	WHAMM	-0.0475964105178445	-0.849165461449081	-1.3736887320888502	0.170354304134834	0.48818221724436106	-5.15312837857433	0	Exon
ENSG00000114127.10	e253588	XRN1	0.0476314564614495	-0.8494383376587952	1.3736878705940199	0.170354571485754	0.48818221724436106	-5.1615218471305	0	Exon
ENSG00000114127.10	e253766	XRN1	0.0476314564614495	-0.8494383376587952	1.3736878705940199	0.170354571485754	0.48818221724436106	-5.1615218471305	0	Exon
ENSG00000114127.10	e253769	XRN1	0.0476314564614495	-0.8494383376587952	1.3736878705940199	0.170354571485754	0.48818221724436106	-5.1615218471305	0	Exon
ENSG00000070718.11	e496296	AP3M2	-0.0346237705357437	0.743988532230318	-1.3736719279602	0.170359519080053	0.488186545047286	-5.49056598788558	0	Exon
ENSG00000152520.13	e750456	PAN3	-0.11023414324811501	-3.5346270907741704	-1.37366976677589	0.17036018978452697	0.488186545047286	-4.59635862099947	0	Exon
ENSG00000196497.15	e773487	IPO4	-0.122140594275725	-3.66755852919098	-1.3736696912726998	0.17036021321631198	0.488186545047286	-4.58590207829927	0	Exon
ENSG00000100129.17	e1133562	EIF3L	0.0344357544865378	2.28873151451877	1.3736593260822498	0.17036342998961299	0.4881891766188621	-5.65845541783717	0	Exon
ENSG00000164867.10	e477726	NOS3	-0.12298517368710901	-3.2506077136227	-1.37365785704164	0.170363885901057	0.4881891766188621	-4.64248994793553	0	Exon
ENSG00000242086.8	e271494	LINC00969	-0.0887288088359964	-1.1778506809146698	-1.3736498879674899	0.170366359090406	0.488192317285844	-5.092849333027691	0	Exon
ENSG00000259462.2	e845527	CPEB1-AS1	-0.11378375430923199	-3.41409089645254	-1.3736313724083702	0.17037210546869502	0.48820483729352704	-4.6230236068699195	0	Exon
ENSG00000269343.6	e1076107	ZNF587B	0.0486550776695173	-1.08636642157644	1.37362651129983	0.17037361415745803	0.48820521400884703	-5.10229514656309	0	Exon
ENSG00000111670.14	e729664	GNPTAB	0.0367915527326788	0.232968493839886	1.3736207480272702	0.17037540285396396	0.48820639307315794	-5.40323276430511	0	Exon
ENSG00000160072.19	e2403	ATAD3B	0.0852478056418907	-2.4435568909803	1.37361045924537	0.17037859612835002	0.48821159686814397	-4.77733301100863	0	Exon
ENSG00000006071.12	e621422	ABCC8	0.0748765976692691	-1.9896975753080801	1.37358921848914	0.170385188651043	0.4882265408812871	-4.88748459781414	0	Exon
ENSG00000102109.8	e1153202	PCSK1N	0.0785464803039973	0.78670248063554	1.37357497002554	0.17038961107380302	0.488231939327806	-5.49949432950966	0	Exon
ENSG00000151743.10	e695633	AMN1	-0.0998686392663437	-3.1153156244295297	-1.37357427356558	0.170389827242509	0.488231939327806	-4.652828207381661	0	Exon
ENSG00000078687.17	e977761	TNRC6C	-0.0380631943441475	-0.103609154584684	-1.3735566193847701	0.17039530685311097	0.48824365410101006	-5.33109948931229	0	Exon
ENSG00000109846.7	e665974	CRYAB	-0.143390967217328	-2.23323928433517	-1.37355222674314	0.170396670288183	0.48824365410101006	-4.885821066502331	0	Exon
ENSG00000087502.17	e694503	ERGIC2	0.0336026248642236	0.552150308119542	1.37354337896142	0.17039941658217697	0.48824757660393997	-5.45728893027439	0	Exon
ENSG00000166710.17	e822602	B2M	-0.048257245100150996	2.59616909947179	-1.3735260800400901	0.17040478615122304	0.488259015485474	-5.6863791794439695	0	Exon
ENSG00000282278.1	e288763		-0.0640032147329177	0.0475920113575166	-1.3735006413176498	0.17041268253816	0.48827435279083	-5.36037054587863	0	Exon
ENSG00000151023.16	e573232	ENKUR	0.0576494319553294	0.167246864474208	1.37349318742524	0.17041499633930898	0.48827435279083	-5.3903631108650005	0	Exon
ENSG00000243716.10	e874974	NPIPB5	0.0506982418635098	0.526190610464763	1.3734921059386997	0.170415332051079	0.48827435279083	-5.44945734925246	0	Exon
ENSG00000115548.16	e139309	KDM3A	0.0317272945544724	1.3972051492995399	1.3734881851441598	0.17041654913640303	0.48827435279083	-5.57961280154485	0	Exon
ENSG00000142279.12	e1040757	WTIP	-0.0946188343008211	-2.79463501591637	-1.37348220885547	0.17041840429675198	0.48827435279083	-4.707351652711799	0	Exon
ENSG00000140400.15	e840903	MAN2C1	-0.0410325035815478	-0.38321789656586797	-1.3734754443769899	0.170420504145411	0.48827435279083	-5.26854542395751	0	Exon
ENSG00000259905.5	e809356	PWRN1	-0.119568955897767	-1.48851741469973	-1.37347393781059	0.17042097182069	0.48827435279083	-5.01117490015042	0	Exon
ENSG00000185324.21	e909374	CDK10	-0.0459692143319133	-0.48419307489198604	-1.3734673298028202	0.170423023120297	0.48827435279083	-5.24269271082721	0	Exon
ENSG00000143013.12	e48263	LMO4	0.0521066100972122	0.7031937601442839	1.3734668512705202	0.170423171670046	0.48827435279083	-5.48568771238466	0	Exon
ENSG00000160678.11	e68347	S100A1	-0.0451342062528546	2.56001943445849	-1.3734644627484098	0.170423913135255	0.48827435279083	-5.68388807167176	0	Exon
ENSG00000136531.14	e163642	SCN2A	0.0389810833981521	2.80599927322191	1.37345454748212	0.17042699114192703	0.48827551917045503	-5.695147495436459	0	Exon
ENSG00000147996.16	e536131	CBWD5	0.0825182651562959	-1.1796758038181	1.3734542770765001	0.170427075084817	0.48827551917045503	-5.08772923253225	0	Exon
ENSG00000170502.12	e298061	NUDT9	0.0384606793921636	-0.0069637535852575	1.3734451143301698	0.170429919524148	0.488279722157258	-5.35549300034413	0	Exon
ENSG00000072778.19	e919000	ACADVL	-0.0478716265618323	-0.545340802599165	-1.37343475325575	0.170433136009764	0.488284990975757	-5.2384085297803304	0	Exon
ENSG00000139998.14	e787718	RAB15	0.045740383244281	-0.0197739362981762	1.3734287217214798	0.17043500845661302	0.488285175821307	-5.3650742573332595	0	Exon
ENSG00000017483.14	e1152340	SLC38A5	-0.0927453782214485	-1.47963525269793	-1.3734160174477499	0.170438952458514	0.488285175821307	-5.01505154021594	0	Exon
ENSG00000107518.16	e602272	ATRNL1	-0.0323658827392489	3.1586282380418997	-1.37341264829424	0.17043999841316196	0.488285175821307	-5.72071098987463	0	Exon
ENSG00000137573.13	e502360	SULF1	0.14312747706062698	-3.2216134520804305	1.37341150547117	0.170440353204001	0.488285175821307	-4.672462032389849	0	Exon
ENSG00000198520.10	e32724	C1orf228	-0.0901410343470303	-2.3181161239096	-1.37340880462643	0.17044119168680602	0.488285175821307	-4.8022037047474	0	Exon
ENSG00000005812.10	e759712	FBXL3	-0.0280167212963149	1.00915991438995	-1.37340214661721	0.17044325869271498	0.488285175821307	-5.52537352199982	0	Exon
ENSG00000011347.9	e636875	SYT7	0.0392585575002467	1.71459102140379	1.3734008939995102	0.170443647575058	0.488285175821307	-5.61144355935552	0	Exon
ENSG00000184640.17	e977666	SEPT9	0.0425156645765327	0.552771207444098	1.37339904977984	0.170444220124837	0.488285175821307	-5.45991734993325	0	Exon
ENSG00000086589.11	e360219	RBM22	-0.0363943985230556	-0.0222014786785418	-1.37339405234078	0.17044577161899102	0.48828567441698706	-5.35079416743902	0	Exon
ENSG00000258289.8	e787647	CHURC1	0.0338013223322092	0.267263113754659	1.37338047145408	0.170449987965455	0.488293807096552	-5.407215257742321	0	Exon
ENSG00000004059.10	e468218	ARF5	0.0304839001914518	1.07529980060319	1.37335149835196	0.17045898326898903	0.48830278348663203	-5.535326025278279	0	Exon
ENSG00000168066.20	e641987	SF1	-0.0285187500005781	1.2973654109464299	-1.37334444555782	0.170461173009995	0.48830278348663203	-5.566142076351651	0	Exon
ENSG00000167657.12	e1012312	DAPK3	0.0482679755500764	0.382614170615525	1.3733414969925901	0.170462088482406	0.48830278348663203	-5.43492496373136	0	Exon
ENSG00000103222.18	e870003	ABCC1	0.0749477993798395	-2.4771879544280098	1.3733409913797199	0.170462245465784	0.48830278348663203	-4.77192466095316	0	Exon
ENSG00000181038.13	e976853	METTL23	-0.074415274523383	-2.13899805597979	-1.3733393216991698	0.17046276387126003	0.48830278348663203	-4.85034300691126	0	Exon
ENSG00000181038.13	e976872	METTL23	-0.074415274523383	-2.13899805597979	-1.3733393216991698	0.17046276387126003	0.48830278348663203	-4.85034300691126	0	Exon
ENSG00000181038.13	e976876	METTL23	-0.074415274523383	-2.13899805597979	-1.3733393216991698	0.17046276387126003	0.48830278348663203	-4.85034300691126	0	Exon
ENSG00000100403.11	e1136655	ZC3H7B	-0.0361098602443268	0.900166500110842	-1.3733285612801103	0.170466104814349	0.488308407866848	-5.51011854990805	0	Exon
ENSG00000133858.15	e721287	ZFC3H1	0.0395575611779003	-0.217487574198039	1.3733216235241499	0.17046825890600198	0.488310632390255	-5.30757817667426	0	Exon
ENSG00000054654.15	e786277	SYNE2	0.07397655683734798	-2.23086123292659	1.3732910406313201	0.170477754778701	0.488330532491462	-4.83307297588878	0	Exon
ENSG00000075539.13	e287643	FRYL	-0.04220696917359101	0.21901690830284498	-1.37329037600808	0.17047796114612299	0.488330532491462	-5.393388094470231	0	Exon
ENSG00000075539.13	e287657	FRYL	-0.0384771831395381	1.0512381239758	-1.3732828973598898	0.17048028330079998	0.48833323819126795	-5.53087095327627	0	Exon
ENSG00000134333.13	e622532	LDHA	0.0431924438282467	2.48763874736766	1.3732734340297499	0.170483221742453	0.4883367345819721	-5.67790614826004	0	Exon
ENSG00000135541.20	e414546	AHI1	-0.0761004694339785	-1.1063671880230102	-1.37327009321101	0.170484259103183	0.4883367345819721	-5.09149494782867	0	Exon
ENSG00000100129.17	e1133542	EIF3L	0.0257527554586824	2.55555249442636	1.3732614235073601	0.17048695116306198	0.488340499717492	-5.680105715328269	0	Exon
ENSG00000196586.13	e401208	MYO6	0.0330968155122504	0.971453497449432	1.37324651129776	0.17049158168001202	0.48834981723732	-5.52430664952111	0	Exon
ENSG00000130695.13	e18540	CEP85	-0.0447241911456311	-0.4489551490845971	-1.3732396347198603	0.17049371701653301	0.488351987561254	-5.24969209410477	0	Exon
ENSG00000242852.6	e1025078	ZNF709	0.12029555422638001	-3.6981464539882403	1.3732306732569701	0.17049649978826803	0.48835490180634794	-4.5899429971180705	0	Exon
ENSG00000068831.18	e641658	RASGRP2	-0.0395722123104176	1.81326330185848	-1.37322162703799	0.170499308913665	0.48835490180634794	-5.61603570806492	0	Exon
ENSG00000188672.17	e17740	RHCE	-0.12798015028847198	-3.38052997027457	-1.3732204793849598	0.170499665297233	0.48835490180634794	-4.62437609725187	0	Exon
ENSG00000182732.16	e790677	RGS6	0.10390943944924001	-2.5318914043880896	1.3732178341767498	0.17050048672249102	0.48835490180634794	-4.77144570280749	0	Exon
ENSG00000137509.10	e658043	PRCP	0.0359779618670229	2.8059179008155604	1.37321417613812	0.17050162267023702	0.48835490180634794	-5.7016760566321505	0	Exon
ENSG00000167549.18	e935837	CORO6	-0.0605232358381377	0.5708197319137179	-1.37319276178556	0.17050827268291802	0.48836667144518203	-5.46088206634222	0	Exon
ENSG00000113569.15	e326577	NUP155	0.0368285403730564	-0.44297409186315095	1.37319207095128	0.170508487217831	0.48836667144518203	-5.26304568434824	0	Exon
ENSG00000007062.11	e281458	PROM1	-0.101972157389971	-2.9132005959715896	-1.37318679399522	0.17051012595519	0.488367419155709	-4.699982527651611	0	Exon
ENSG00000266714.6	e973890	MYO15B	-0.0702629400386946	-1.4869668410513401	-1.3731732304136801	0.17051433812492803	0.4883755375036579	-4.99988626302324	0	Exon
ENSG00000169306.9	e1148103	IL1RAPL1	-0.0378241445187582	1.0529066204500799	-1.37316636880822	0.170516469026059	0.48837769474098797	-5.52992066549242	0	Exon
ENSG00000151023.16	e573226	ENKUR	0.0576792082367946	0.164144308594115	1.37315612588316	0.170519650047829	0.4883791116775879	-5.390191585816551	0	Exon
ENSG00000198265.11	e968327	HELZ	0.0344193040458044	0.25381801196424103	1.37315590328919	0.170519719176651	0.4883791116775879	-5.40679437481811	0	Exon
ENSG00000167962.13	e858937	ZNF598	-0.084110381596452	-2.3527377479014997	-1.3731485632252198	0.17052199871998902	0.488381694550868	-4.791358170425441	0	Exon
ENSG00000175567.8	e654729	UCP2	0.105943105356248	-2.21196556549763	1.3731155156741799	0.170532262310231	0.48840679590236796	-4.84493892970549	0	Exon
ENSG00000101745.16	e988428	ANKRD12	-0.0340212484815725	2.1013829300014097	-1.3731114705965302	0.170533518623422	0.48840679590236796	-5.64493277842237	0	Exon
ENSG00000129351.17	e1022227	ILF3	-0.0244075169251829	1.32914749895536	-1.37308520527448	0.17054167623088698	0.48842621308761003	-5.571923072019019	0	Exon
ENSG00000147459.17	e489932	DOCK5	-0.0473872749347071	0.105911869113746	-1.3730768729218101	0.170544264193565	0.4884284222424629	-5.36982816970828	0	Exon
ENSG00000123200.16	e755206	ZC3H13	-0.0336816031879306	1.3841029505705902	-1.37307384934741	0.17054520329910502	0.4884284222424629	-5.57662258946333	0	Exon
ENSG00000124198.8	e1095923	ARFGEF2	0.0549007218825581	-1.4643896572083	1.37306890877544	0.170546737821895	0.48842870930113896	-5.0156150515638895	0	Exon
ENSG00000035687.9	e107020	ADSS	-0.0329191183048406	0.29709776036512	-1.3730646543435299	0.17054805924052202	0.48842870930113896	-5.41195395432294	0	Exon
ENSG00000184584.12	e354240	TMEM173	-0.0537297756581507	-0.559799758309552	-1.3730569260075	0.17055045966699897	0.488431273863546	-5.23794438330752	0	Exon
ENSG00000174456.13	e734156	C12orf76	-0.0730758467157764	-1.5870932722554498	-1.37305289905948	0.17055171044989098	0.488431273863546	-4.98363557080176	0	Exon
ENSG00000047579.19	e375620	DTNBP1	0.0573625050897984	-1.65596420157251	1.37304406368298	0.17055445477017403	0.488431685537154	-4.95982052335249	0	Exon
ENSG00000124535.15	e372693	WRNIP1	0.034477107209896	0.11327454449186002	1.3730435641640402	0.170554609924708	0.488431685537154	-5.379757826022401	0	Exon
ENSG00000116761.11	e44328	CTH	0.087334796975093	-2.5294446093349103	1.3730370627537098	0.17055662932386403	0.48843352274439794	-4.76799103802111	0	Exon
ENSG00000078246.16	e681231	TULP3	-0.0591738943030935	-1.29547274296449	-1.3730273089802099	0.170559658971323	0.48843825300886495	-5.044461976645009	0	Exon
ENSG00000147586.9	e504155	MRPS28	-0.0299819418719492	0.9617072599638291	-1.37301800166328	0.17056254998137102	0.4884390983011379	-5.520126639110839	0	Exon
ENSG00000222030.1	e128044		0.12359729645381899	-3.4623416923107797	1.37300953980708	0.170565178409008	0.4884390983011379	-4.635301035348321	0	Exon
ENSG00000036448.9	e482060	MYOM2	0.0958675312095247	-2.12200466958283	1.37300908410013	0.17056531996187999	0.4884390983011379	-4.8647138755438	0	Exon
ENSG00000078674.17	e485681	PCM1	0.0235367230984939	2.23656195909881	1.3730086149938798	0.17056546567697198	0.4884390983011379	-5.659935866277469	0	Exon
ENSG00000161513.11	e971955	FDXR	0.0728954058015383	-2.1422329941052403	1.3729876558711498	0.170571976153633	0.488450229325177	-4.85206712091659	0	Exon
ENSG00000124641.15	e391889	MED20	-0.0550508895583848	-1.31181280244778	-1.3729801218912199	0.170574316459487	0.488450229325177	-5.043326020225581	0	Exon
ENSG00000170471.14	e1091361	RALGAPB	0.0664731858264639	-2.10431923798901	1.3729797646904298	0.17057442741858703	0.488450229325177	-4.86185386301487	0	Exon
ENSG00000103051.18	e900328	COG4	-0.0328868119229835	0.5932164296043371	-1.3729760174689298	0.17057559144033202	0.488450229325177	-5.464344485062809	0	Exon
ENSG00000198081.10	e987239	ZBTB14	-0.0253196698750196	1.9957946078695301	-1.37297392234519	0.170576242263711	0.488450229325177	-5.63869356649937	0	Exon
ENSG00000100154.14	e1126020	TTC28	0.0808776526185312	-2.37006146792161	1.37295171454983	0.17058314094596	0.48846603808123795	-4.7956478385515195	0	Exon
ENSG00000214021.15	e202586	TTLL3	-0.0410405434299006	1.42655210724781	-1.37294354188063	0.17058567977613698	0.48846771805997996	-5.58040639991088	0	Exon
ENSG00000270011.6	e1019797	ZNF559-ZNF177	0.0372971181504811	1.04215132187912	1.3729409544623898	0.170586483560526	0.48846771805997996	-5.534649037016321	0	Exon
ENSG00000092054.12	e771508	MYH7	-0.0882091288896679	-2.58196667052456	-1.37292666723057	0.170590921956469	0.48847395889868	-4.7714903105575095	0	Exon
ENSG00000255418.5	e624002		-0.132015312382644	-3.60192738808325	-1.3729250672652302	0.17059141899865699	0.48847395889868	-4.58852926770494	0	Exon
ENSG00000234545.7	e453017	FAM133B	0.0447969282899489	-0.503374276912635	1.37290709997042	0.170597000759053	0.488485995961784	-5.24425163310697	0	Exon
ENSG00000116396.14	e55483	KCNC4	0.0460260040444086	0.785235964046488	1.37289390999706	0.170601098473411	0.48849378345999395	-5.4993613657364495	0	Exon
ENSG00000136935.13	e552162	GOLGA1	0.0236914295875413	1.51135315412582	1.37287500171269	0.17060697281822196	0.48850373642406203	-5.59433422965688	0	Exon
ENSG00000155903.11	e253150	RASA2	-0.0479772780078863	-0.9524645339791541	-1.37287385020358	0.170607330569056	0.48850373642406203	-5.13177621118218	0	Exon
ENSG00000196295.11	e434282		0.0747461611798869	-0.80103434782836	1.3728672128556298	0.17060939267121802	0.488505695024004	-5.175685197803371	0	Exon
ENSG00000163539.16	e210927	CLASP2	0.0531601875139343	-1.0148457193844398	1.3728487744441598	0.170615121245557	0.48851106117192605	-5.1311635063544605	0	Exon
ENSG00000121406.8	e1075841	ZNF549	0.0862987322867527	-2.83713241728397	1.3728442182676899	0.17061653681254502	0.48851106117192605	-4.70649222563613	0	Exon
ENSG00000049541.10	e446229	RFC2	0.0629443299729746	-1.7781760982561898	1.37284138545616	0.170617416948513	0.48851106117192605	-4.947084490593831	0	Exon
ENSG00000008300.15	e219965	CELSR3	-0.0521341767933327	-1.02002821766655	-1.37283670929245	0.170618869809383	0.48851106117192605	-5.1198199713051595	0	Exon
ENSG00000130518.16	e1034935	KIAA1683	-0.0841644798988352	-0.462192505105081	-1.3728306419836798	0.17062075490599402	0.48851106117192605	-5.25345047870171	0	Exon
ENSG00000225569.1	e1157688	CCT4P2	0.11637515021077803	-3.66984366536219	1.37282839849519	0.170621451955839	0.48851106117192605	-4.61327559704489	0	Exon
ENSG00000148840.10	e598132	PPRC1	-0.0544743510469319	-1.29570032626655	-1.37282140456883	0.170623624976169	0.48851106117192605	-5.04567041016383	0	Exon
ENSG00000162929.13	e128382	KIAA1841	-0.0352175998470904	1.0900049083816898	-1.3728199367736	0.170624081024346	0.48851106117192605	-5.53669775493508	0	Exon
ENSG00000197343.10	e455977	ZNF655	-0.0466935017867723	-0.7502471805958109	-1.37281906972396	0.17062435041958102	0.48851106117192605	-5.18039394202771	0	Exon
ENSG00000196187.11	e100704	TMEM63A	-0.0569236202131816	1.61085572748961	-1.37281682568376	0.170625047651888	0.48851106117192605	-5.5933956810064505	0	Exon
ENSG00000085491.15	e53409	SLC25A24	0.0480908436665211	0.54872710384253	1.37280458852384	0.170628849824363	0.48851800143755497	-5.459932344541531	0	Exon
ENSG00000167658.15	e1012341	EEF2	-0.0216194849878443	4.9832513626551105	-1.3727959656592101	0.1706315290479	0.48851940911921293	-5.82508374926333	0	Exon
ENSG00000179520.10	e728702	SLC17A8	0.0931972129900832	-2.4219457285497903	1.37279176013571	0.170632835764057	0.48851940911921293	-4.8320050625366395	0	Exon
ENSG00000175279.21	e8660	APITD1	0.0490742137619404	-0.7752671032087991	1.3727897001683	0.17063347582807098	0.48851940911921293	-5.18487994752913	0	Exon
ENSG00000197083.11	e360413	ZNF300P1	0.10326683772903901	-1.8316122061879399	1.37277295812084	0.170638677910393	0.488530356968015	-4.92560592129363	0	Exon
ENSG00000129347.19	e1021888	KRI1	-0.0652893554755971	-1.7161579046476998	-1.37275891656767	0.17064304098818	0.488538902629603	-4.94612928247509	0	Exon
ENSG00000109572.13	e315576	CLCN3	-0.0232005131969163	2.64068371626273	-1.37274504275987	0.17064735202550102	0.488545735856247	-5.68921258611929	0	Exon
ENSG00000164327.12	e327104	RICTOR	-0.0440393012754374	-0.38859484873627903	-1.37274106944055	0.170648586678414	0.488545735856247	-5.27123642395738	0	Exon
ENSG00000127838.13	e185325	PNKD	-0.0415140534498811	0.0467047418759811	-1.37273792962207	0.170649562337453	0.488545735856247	-5.362236122563719	0	Exon
ENSG00000101333.16	e1080975	PLCB4	-0.0712207167629377	-1.75589779564786	-1.37272880641922	0.170652397281623	0.48854990632092604	-4.93594234461692	0	Exon
ENSG00000178927.17	e984493	C17orf62	-0.0369711448487714	2.32673293621782	-1.37272050387541	0.17065497724497103	0.488553346755748	-5.668201067331291	0	Exon
ENSG00000162782.15	e85165	TDRD5	0.0862620233485151	-2.61415896237098	1.3727027399616298	0.17066049736815697	0.48856520419585103	-4.79277707515776	0	Exon
ENSG00000085491.15	e53418	SLC25A24	0.0484787078570689	0.513826105948524	1.3726920759939598	0.17066381125280203	0.48856934897428006	-5.454097983660651	0	Exon
ENSG00000183092.16	e802877	BEGAIN	-0.047046109822521	1.40540233960285	-1.37268921065251	0.170664701681138	0.48856934897428006	-5.57808810551694	0	Exon
ENSG00000157152.16	e204390	SYN2	0.0453029097195089	1.7420893965149	1.37268314033218	0.17066658809447002	0.488570803700844	-5.611279610342151	0	Exon
ENSG00000144908.13	e245982	ALDH1L1	0.0572933995616622	0.7522425430312181	1.3726757768222202	0.170668876400584	0.48857340890147605	-5.496272667416671	0	Exon
ENSG00000136861.17	e549791	CDK5RAP2	-0.0417745918714377	-0.204266960148382	-1.3726665828976201	0.170671733564151	0.488577642513834	-5.30838695786818	0	Exon
ENSG00000127191.17	e563514	TRAF2	-0.0877621839152377	-2.66708919003215	-1.3726530508906498	0.170675938923739	0.48858573547319895	-4.73379715250013	0	Exon
ENSG00000072133.10	e1161548	RPS6KA6	-0.0492807682603073	-0.532780524199083	-1.37264434234101	0.17067864533237195	0.48858953736228006	-5.24300309116281	0	Exon
ENSG00000029363.15	e414906	BCLAF1	0.0207535270485158	4.65799709651703	1.37263508667139	0.17068152180817	0.48859001946004904	-5.8095235368699	0	Exon
ENSG00000166478.9	e618200	ZNF143	0.0625310376990438	-1.67097895358327	1.3726349304397898	0.170681570362119	0.48859001946004904	-4.95886839272298	0	Exon
ENSG00000159842.14	e911412	ABR	-0.0254789131726268	2.43720353039871	-1.3726294927268001	0.170683260311214	0.48859091154698403	-5.67572385262527	0	Exon
ENSG00000122735.15	e531357	DNAI1	0.117230974201712	-2.6315097754593904	1.37261672476924	0.170687228425637	0.488598324949626	-4.75307013621269	0	Exon
ENSG00000115020.16	e182075	PIKFYVE	-0.0376816311301644	-0.21725738966496602	-1.3726087585949298	0.170689704243697	0.48860146651507197	-5.3086490339403305	0	Exon
ENSG00000093167.17	e211757	LRRFIP2	-0.0369755259990649	0.39525297141630106	-1.37260345980033	0.17069135107817804	0.48860223507281897	-5.42982155883429	0	Exon
ENSG00000124749.16	e397101	COL21A1	0.128680786320849	-3.4466841525768195	1.37259884026273	0.170692786813289	0.48860239935326294	-4.62536482409642	0	Exon
ENSG00000213918.10	e863202	DNASE1	-0.0556990602664981	-1.39848585311453	-1.3725846761863703	0.170697189012185	0.4886059912713979	-5.01857187255242	0	Exon
ENSG00000017260.19	e248879	ATP2C1	-0.0295352252538013	0.7374959384264809	-1.37257941269294	0.170698824929177	0.4886059912713979	-5.4836477947713105	0	Exon
ENSG00000065534.18	e244350	MYLK	0.15495688154178197	-2.8158522005880298	1.3725742097538998	0.17070044203718399	0.4886059912713979	-4.79022783130475	0	Exon
ENSG00000203667.9	e107199	COX20	0.0304623536758183	1.9196745731171299	1.3725699312982402	0.170701771818249	0.4886059912713979	-5.631223933722991	0	Exon
ENSG00000115325.13	e136603	DOK1	-0.0666903236266396	-2.04109949897677	-1.37256893061671	0.17070208283985802	0.4886059912713979	-4.8662966138418895	0	Exon
ENSG00000060237.16	e678784	WNK1	-0.0419962707949654	0.0650325171337905	-1.37256482832936	0.17070335787535298	0.4886059912713979	-5.36817388227289	0	Exon
ENSG00000062650.17	e590745	WAPL	-0.024685165703407997	1.60417612626501	-1.37256375934681	0.17070369012792497	0.4886059912713979	-5.60029127443901	0	Exon
ENSG00000178950.16	e274847	GAK	0.0550496929050445	-1.3509525581722501	1.37254742858109	0.170708765985841	0.488612688266209	-5.039235194692719	0	Exon
ENSG00000198700.9	e90799	IPO9	0.0252045354677073	1.1500200753336398	1.3725466878454098	0.17070899622079	0.488612688266209	-5.55063890862244	0	Exon
ENSG00000157796.17	e284860	WDR19	-0.042675763815544	-0.32876059346625297	-1.3725360564442501	0.170712300691235	0.488612688266209	-5.28331079377774	0	Exon
ENSG00000070761.7	e891576	CFAP20	-0.0367803797054617	0.525532890719402	-1.37253518771308	0.170712570713881	0.488612688266209	-5.454811168159269	0	Exon
ENSG00000151092.16	e208722	NGLY1	0.0757993528309032	-2.51734125049961	1.3725340584523502	0.170712921715893	0.488612688266209	-4.77110820056156	0	Exon
ENSG00000175470.18	e606964	PPP2R2D	0.0647071810872555	-2.00690452237038	1.3725250088342602	0.17071573457939598	0.488612993914664	-4.8712548118208305	0	Exon
ENSG00000074211.13	e279101	PPP2R2C	-0.0266393212387453	2.96491613158208	-1.3725203138665398	0.170717193914749	0.488612993914664	-5.711879015151731	0	Exon
ENSG00000198513.11	e780907	ATL1	-0.0243369639986546	2.89357717049399	-1.3725193178254	0.170717503515114	0.488612993914664	-5.704388170124219	0	Exon
ENSG00000083799.17	e886744	CYLD	0.0240562232691579	1.9756366753600902	1.3725159768351103	0.170718542001215	0.488612993914664	-5.6348818522206	0	Exon
ENSG00000163930.9	e227130	BAP1	0.0348862470715513	2.01596391750444	1.37250197675293	0.170722893723943	0.48862150385715497	-5.640689532326781	0	Exon
ENSG00000051825.14	e743358	MPHOSPH9	0.0941577967300349	-3.04356096133255	1.37248946607604	0.170726782557195	0.488628688849133	-4.68539478898258	0	Exon
ENSG00000103479.15	e887283	RBL2	-0.0410988810152568	-0.452767345814026	-1.37248044066169	0.17072958806878197	0.48863164686780697	-5.25323208814003	0	Exon
ENSG00000100678.18	e789993	SLC8A3	0.0452188484944685	0.7419673756973109	1.3724772723211598	0.170730572942155	0.48863164686780697	-5.495051039655809	0	Exon
ENSG00000135749.18	e104044	PCNX2	0.0542843533099613	-1.26487872629231	1.37246094366718	0.170735648744784	0.48864139393893197	-5.0721310364720305	0	Exon
ENSG00000012048.20	e949338	BRCA1	-0.0942495675648606	-2.9531826176224905	-1.3724574475671798	0.170736735530897	0.48864139393893197	-4.68351414608642	0	Exon
ENSG00000084636.17	e22410	COL16A1	-0.0672094779672909	-0.183614603341263	-1.3724316657773603	0.170744750133693	0.488660386164781	-5.31040774158561	0	Exon
ENSG00000103653.16	e839701	CSK	-0.0516651301467136	-1.18720038849524	-1.37242171632101	0.170747843126532	0.4886652928696121	-5.07427913629716	0	Exon
ENSG00000176165.10	e775438	FOXG1	0.0750086204466449	-1.9129299566422298	1.3724082614372801	0.17075202592048702	0.48867024791459396	-4.90899298752299	0	Exon
ENSG00000166710.17	e822590	B2M	-0.0482115582387057	2.5970091851489197	-1.37240727824535	0.170752331573808	0.48867024791459396	-5.6879474056793	0	Exon
ENSG00000079616.12	e879774	KIF22	-0.0475182847970903	-0.757988421979139	-1.37239769120477	0.17075531200104402	0.48867241730759003	-5.18936736975341	0	Exon
ENSG00000169045.17	e370508	HNRNPH1	-0.0273687430654048	2.446283232565	-1.37239597129534	0.170755846692072	0.48867241730759003	-5.676142661296019	0	Exon
ENSG00000122971.8	e740051	ACADS	0.10128011709404199	-2.92478176184083	1.37237804280186	0.17076142043531897	0.48868024604177507	-4.69751130199624	0	Exon
ENSG00000127452.8	e1020203	FBXL12	-0.0726007861841293	-2.27536996760299	-1.3723753394169798	0.170762260895566	0.48868024604177507	-4.8093067820182	0	Exon
ENSG00000135424.15	e710116	ITGA7	0.0547013056115636	-0.638519646501561	1.37237386923884	0.170762717963228	0.48868024604177507	-5.2142885767005405	0	Exon
ENSG00000100918.12	e773231	REC8	-0.0698063551805883	-1.82837379612106	-1.37235527988475	0.170768497337234	0.4886928399592271	-4.92077035968814	0	Exon
ENSG00000123562.16	e1164081	MORF4L2	0.0192903012053388	4.49271682665442	1.37235028491388	0.17077005028365602	0.488693338888546	-5.800805074769531	0	Exon
ENSG00000185842.14	e100145	DNAH14	-0.135180604429617	-3.41319729371198	-1.37233856307922	0.170773694667171	0.488693986601906	-4.61748515415937	0	Exon
ENSG00000262879.5	e953827		-0.103432333387268	-1.3821061245576798	-1.3723345688241002	0.17077493651663697	0.488693986601906	-5.0243326226455896	0	Exon
ENSG00000136457.9	e957824	CHAD	-0.10788137979753301	-2.96703366183769	-1.37233373940521	0.170775194391204	0.488693986601906	-4.69061265953144	0	Exon
ENSG00000131018.22	e419373	SYNE1	0.045744807210213005	0.362762876255965	1.3723241638776398	0.17077817153898803	0.488693986601906	-5.430699348087731	0	Exon
ENSG00000108506.11	e964506	INTS2	0.0566744423996678	-1.46035688190013	1.37232089495285	0.17077918789633098	0.488693986601906	-5.0152739139327505	0	Exon
ENSG00000163349.21	e57972	HIPK1	0.0324766586481715	1.38040327952894	1.3723186109198502	0.170779898038866	0.488693986601906	-5.57704139494619	0	Exon
ENSG00000075043.18	e1101440	KCNQ2	-0.0451669071130101	0.7830495117263021	-1.3723185182834	0.170779926841072	0.488693986601906	-5.492663115294019	0	Exon
ENSG00000100485.11	e780608	SOS2	-0.0269441138097978	1.6514984916819297	-1.3723047825728798	0.170784197541406	0.48870226239478	-5.604749423363451	0	Exon
ENSG00000135048.13	e537860	TMEM2	-0.0597463244562199	-0.9529025023390258	-1.3722844731022799	0.170790512299149	0.4887141100658379	-5.136301275223941	0	Exon
ENSG00000154330.12	e536835	PGM5	-0.0809485965787931	-1.5808527127744099	-1.37227900599422	0.17079221219930102	0.4887141100658379	-4.98712074289507	0	Exon
ENSG00000198730.7	e619011	CTR9	-0.0330205209075886	0.36315124298599805	-1.3722781644524802	0.170792473862889	0.4887141100658379	-5.425916423315071	0	Exon
ENSG00000254473.1	e540004		-0.062117415813062	-1.54693771676144	-1.37227121041678	0.170794636117654	0.488716352266367	-4.99322310383895	0	Exon
ENSG00000173064.11	e736206	HECTD4	0.0297261246003488	1.4012416319314798	1.3722373222239501	0.170805173445662	0.488742558896441	-5.578154647000099	0	Exon
ENSG00000257390.5	e710529		-0.037168452402333	-0.0796397930602634	-1.3722306466557601	0.170807249230736	0.4887445534084339	-5.33978737897	0	Exon
ENSG00000136098.16	e757703	NEK3	-0.0603140255125251	-0.9402975322977289	-1.3722213193384099	0.17081014961579402	0.488748907363603	-5.1390217246352305	0	Exon
ENSG00000088970.15	e1083829	KIZ	-0.0482075093499908	-0.901379111498458	-1.3722124454050901	0.170812909052759	0.48875285794884993	-5.15200305143272	0	Exon
ENSG00000125967.16	e1086911	NECAB3	0.0575320617664954	-1.50072183617413	1.37220566967505	0.17081501605531801	0.48875494165236205	-5.0018261275193	0	Exon
ENSG00000093144.18	e411042	ECHDC1	-0.0261844800480544	1.6477229273989498	-1.37219461513244	0.170818453652996	0.488760832538401	-5.604229266861481	0	Exon
ENSG00000162687.16	e88421	KCNT2	-0.10331767643427499	-3.2361577839725397	-1.37217531001223	0.170824457032592	0.48877406471171	-4.64320023573643	0	Exon
ENSG00000170502.12	e298097	NUDT9	0.0384288192168604	-0.00640184671734179	1.37216392238452	0.170827998356728	0.488779600932329	-5.3572945334236195	0	Exon
ENSG00000069943.9	e827529	PIGB	0.0758756614007915	-2.34507205127012	1.3721602204161298	0.170829149606638	0.488779600932329	-4.81431448098906	0	Exon
ENSG00000213923.10	e1134224	CSNK1E	-0.052025083275955	-1.02560263681764	-1.3721539872305302	0.17083108803572	0.488781202014159	-5.11291860690424	0	Exon
ENSG00000004866.19	e466111	ST7	0.0851973813465188	-2.87067060253085	1.37214760360447	0.170833073266714	0.488781870911515	-4.696605869790299	0	Exon
ENSG00000072778.19	e918939	ACADVL	-0.0333190085307385	1.77001205330773	-1.3721443679613998	0.170834079519452	0.488781870911515	-5.620094542618611	0	Exon
ENSG00000118407.14	e401001	FILIP1	0.0758758734973978	-1.92281812966308	1.3721195204494399	0.170841806996505	0.48880003513528203	-4.92159301770685	0	Exon
ENSG00000130479.10	e1033771	MAP1S	-0.0448685363611697	0.0196362844995508	-1.37210541068286	0.170846195194606	0.48880864504317895	-5.36189906918061	0	Exon
ENSG00000138119.16	e592769	MYOF	0.0852367527287107	-2.50111052607066	1.37209305332916	0.17085003845438598	0.488809704336103	-4.78581022891087	0	Exon
ENSG00000054356.13	e188184	PTPRN	0.0566654169923938	-0.406928093442867	1.3720878431451202	0.17085165889287698	0.488809704336103	-5.2884486450274295	0	Exon
ENSG00000157693.14	e549277	C9orf91	0.0292880121012185	2.23817323483685	1.3720823716126298	0.170853360626746	0.488809704336103	-5.66043998471581	0	Exon
ENSG00000168004.9	e639824	HRASLS5	-0.0622651655423443	-0.151535246397499	-1.3720814805462098	0.170853637763821	0.488809704336103	-5.32333481432458	0	Exon
ENSG00000168004.9	e639830	HRASLS5	-0.0622651655423443	-0.151535246397499	-1.3720814805462098	0.170853637763821	0.488809704336103	-5.32333481432458	0	Exon
ENSG00000283563.1	e209515		0.0836460795399821	-2.35528466904909	1.37207761824939	0.170854839008874	0.488809704336103	-4.80878130235634	0	Exon
ENSG00000172058.15	e334467	SERF1A	-0.15285682500239098	-3.12099865226623	-1.37206714813363	0.17085809543858302	0.4888117930494729	-4.663616097530559	0	Exon
ENSG00000075826.16	e596936	SEC31B	-0.0592726607859846	-1.1931036214628101	-1.37206640377428	0.17085832695202302	0.4888117930494729	-5.07559566394349	0	Exon
ENSG00000169045.17	e370233	HNRNPH1	-0.0273689174090995	2.4458223062344	-1.37203742647773	0.170867339762913	0.488830496557431	-5.67658951363844	0	Exon
ENSG00000179915.22	e125823	NRXN1	-0.0545431149403472	-0.907687676010655	-1.3720331234582401	0.17086867816190102	0.488830496557431	-5.14362013565711	0	Exon
ENSG00000158856.17	e487583	DMTN	-0.0468696764286897	1.8176634447900302	-1.37203102051063	0.17086933225963197	0.488830496557431	-5.619640534110251	0	Exon
ENSG00000148841.15	e599691	ITPRIP	-0.11028990651824501	-2.9548535254271098	-1.37202525453971	0.17087112570840698	0.488830496557431	-4.69918618214638	0	Exon
ENSG00000167840.13	e916775	ZNF232	-0.0805134736962286	-2.29643392651298	-1.3720232169663	0.17087175947904099	0.488830496557431	-4.812017987840651	0	Exon
ENSG00000126858.16	e937724	RHOT1	-0.0289806620568332	1.39774185966486	-1.3720143304669399	0.170874523573047	0.48883162967239097	-5.57473901341617	0	Exon
ENSG00000170634.12	e126561	ACYP2	-0.0270756024937571	2.7731285256757	-1.37200492590323	0.170877448844579	0.48883162967239097	-5.6959565083203305	0	Exon
ENSG00000105339.10	e519013	DENND3	0.0538580621840961	0.796615716975812	1.3719999336305901	0.170879001696725	0.48883162967239097	-5.50421877955171	0	Exon
ENSG00000114127.10	e253738	XRN1	0.047565917993735995	-0.84950257900024	1.37199977667889	0.170879050516902	0.48883162967239097	-5.16369054723018	0	Exon
ENSG00000114127.10	e253750	XRN1	0.047565917993735995	-0.84950257900024	1.37199977667889	0.170879050516902	0.48883162967239097	-5.16369054723018	0	Exon
ENSG00000115204.14	e117002	MPV17	-0.0283908675114822	1.6597674652062802	-1.3719923812626398	0.17088135088963002	0.48883426543662706	-5.607053526790691	0	Exon
ENSG00000181513.14	e952262	ACBD4	0.0682946407702397	-2.14818707617947	1.37198218454137	0.170884522657266	0.48883771801944603	-4.846238839059571	0	Exon
ENSG00000184677.16	e15845	ZBTB40	-0.0447020576296561	-0.260974655384349	-1.37197826565175	0.17088574166943601	0.48883771801944603	-5.29770697572111	0	Exon
ENSG00000159792.9	e896958	PSKH1	-0.028210614070139	1.15825001681624	-1.37197187671204	0.17088772903090102	0.48883771801944603	-5.55206732604084	0	Exon
ENSG00000100968.13	e774967	NFATC4	-0.0553427989425214	-0.57427447301416	-1.37196849435574	0.17088878116315398	0.48883771801944603	-5.22262113047137	0	Exon
ENSG00000197142.10	e600848	ACSL5	-0.0848065939044876	-1.8475458373726397	-1.37196633505983	0.170889452846822	0.48883771801944603	-4.93710087103725	0	Exon
ENSG00000215041.9	e919695	NEURL4	-0.0372618557453844	-0.0375856060126004	-1.3719610555243602	0.17089109513946998	0.488838471151563	-5.346825734265559	0	Exon
ENSG00000139926.15	e781566	FRMD6	0.0734254959647632	-2.30911893041359	1.37195528674245	0.17089288963442803	0.4888392786303689	-4.81585775351381	0	Exon
ENSG00000138443.15	e180436	ABI2	0.0247037118084477	2.12349801313882	1.37195128183931	0.17089413544795498	0.4888392786303689	-5.64963084007704	0	Exon
ENSG00000187498.14	e763694	COL4A1	0.124581419459041	-2.8969217371258598	1.3719359625918301	0.17089890090107798	0.4888476996496121	-4.71516173634234	0	Exon
ENSG00000105258.8	e1044399	POLR2I	-0.0346710529812694	0.8163412339708671	-1.3719294302902099	0.170900932974959	0.4888476996496121	-5.50010230716542	0	Exon
ENSG00000112561.17	e391728	TFEB	-0.0973226296486399	-3.0408327265632003	-1.37192485631672	0.17090235586129401	0.4888476996496121	-4.673269187865389	0	Exon
ENSG00000169718.17	e983695	DUS1L	-0.0441358827466576	-0.639788476902454	-1.3719240859463602	0.17090259551145098	0.4888476996496121	-5.20796319996129	0	Exon
ENSG00000214018.3	e1150746	RRM2P3	0.135926478028033	-3.30059500958966	1.3719189717449498	0.170904186465845	0.488848305812516	-4.64231791468342	0	Exon
ENSG00000142798.17	e15606	HSPG2	0.0988360252522995	-3.0033710332577903	1.37190056658679	0.17090991213759898	0.4888601258530661	-4.68906074769795	0	Exon
ENSG00000261351.2	e833973		-0.0732449245765566	-2.25860349943598	-1.3718968223151398	0.17091107696298	0.4888601258530661	-4.81445446433219	0	Exon
ENSG00000116478.11	e23610	HDAC1	-0.0428104427565501	-0.537189280271347	-1.37188472666102	0.17091483990514497	0.488866850386817	-5.23290896962029	0	Exon
ENSG00000090565.15	e854579	RAB11FIP3	0.0340761452775345	0.796461502023744	1.37187621917142	0.17091748661134	0.488866850386817	-5.500828756801009	0	Exon
ENSG00000184451.5	e947846	CCR10	0.110166423476661	-3.3999262043508702	1.3718759665348998	0.17091756520780899	0.488866850386817	-4.6243126086406106	0	Exon
ENSG00000184922.13	e952541	FMNL1	0.0626923765357646	-1.21323957628939	1.37185314580295	0.17092466496241598	0.488883212780805	-5.07730976487146	0	Exon
ENSG00000198520.10	e32791	C1orf228	-0.09025415161726599	-2.32277235092275	-1.37184760919116	0.170926387490332	0.488884194949938	-4.8030777552414605	0	Exon
ENSG00000178927.17	e984499	C17orf62	-0.0648307887608983	-1.71895492265632	-1.3718395595058102	0.170928891898658	0.48888530914229295	-4.95500027519656	0	Exon
ENSG00000186017.14	e1044762	ZNF566	-0.0747087711568614	-2.39581086592864	-1.37183088289543	0.170931591386034	0.48888530914229295	-4.79526736729243	0	Exon
ENSG00000042317.16	e796594	SPATA7	-0.0768048754489747	0.781834539320775	-1.3718164277491	0.170936088776264	0.48888530914229295	-5.492891095393309	0	Exon
ENSG00000067445.20	e1156842	TRO	0.0462521198598609	-1.0065733850341199	1.3718129831054602	0.17093716051196697	0.48888530914229295	-5.130886383755629	0	Exon
ENSG00000100330.15	e1127635	MTMR3	0.031237163432114	0.219834988027618	1.3718074292478302	0.17093888850033997	0.48888530914229295	-5.398413518137901	0	Exon
ENSG00000184232.8	e672664	OAF	-0.0760796127684294	-1.22800272563401	-1.3718066892495901	0.17093911873920298	0.48888530914229295	-5.062649256014001	0	Exon
ENSG00000137501.17	e659303	SYTL2	-0.0780569025590279	-1.9672139026157502	-1.37179904445234	0.17094149731178301	0.48888530914229295	-4.88611098560611	0	Exon
ENSG00000165795.22	e767712	NDRG2	-0.0316168815494479	6.83277917774636	-1.3717983016145399	0.170941728436784	0.48888530914229295	-5.919401549681151	0	Exon
ENSG00000064989.12	e173680	CALCRL	-0.069647170997304	-1.1404013894968998	-1.3717980570600603	0.17094180452700197	0.48888530914229295	-5.0900307940398	0	Exon
ENSG00000215440.11	e1098577	NPEPL1	-0.0624309898271264	-1.6060713966890299	-1.3717773633478	0.17094824322197003	0.48888530914229295	-4.970240207844	0	Exon
ENSG00000258289.8	e787650	CHURC1	0.0337473765192582	0.267108528260165	1.37177676085509	0.170948430685836	0.48888530914229295	-5.409305105464259	0	Exon
ENSG00000196914.8	e672775	ARHGEF12	0.026810672801049	2.0058538304505102	1.3717712245562	0.17095015329647897	0.48888530914229295	-5.64062780104662	0	Exon
ENSG00000142687.17	e25426	KIAA0319L	-0.0365057502183305	0.13728064336825502	-1.37177111599318	0.170950187075824	0.48888530914229295	-5.38284108696722	0	Exon
ENSG00000182606.14	e214608	TRAK1	0.0339142317956058	0.769241450963407	1.3717686315438602	0.17095096011265803	0.48888530914229295	-5.496518375799281	0	Exon
ENSG00000106025.8	e466688	TSPAN12	0.103589624456656	-3.016681097726	1.37176699385898	0.170951469680028	0.48888530914229295	-4.681295603315809	0	Exon
ENSG00000197748.12	e599509	CFAP43	0.166271436287281	-2.6729460554165096	1.3717652826481899	0.17095200212628398	0.48888530914229295	-4.76232318386296	0	Exon
ENSG00000172977.12	e645027	KAT5	-0.10427862002584401	-3.47973783362168	-1.37176226460835	0.17095294119774	0.48888530914229295	-4.618521340189299	0	Exon
ENSG00000145833.15	e351363	DDX46	0.0328714489417535	-0.0959870952171781	1.3717595918774297	0.17095377282860802	0.48888530914229295	-5.33809224961253	0	Exon
ENSG00000118007.12	e251259	STAG1	-0.0323976233032003	0.182678497901575	-1.3717584266917398	0.170954135381728	0.48888530914229295	-5.3886436507997795	0	Exon
ENSG00000099331.13	e1032285	MYO9B	-0.06744400469421201	-1.71796677865437	-1.37175770516258	0.17095435988928	0.48888530914229295	-4.952800114511231	0	Exon
ENSG00000168411.13	e902856	RFWD3	0.07206286573713001	-2.15483428763278	1.37174486276086	0.17095835590645198	0.488885804198573	-4.855844706158821	0	Exon
ENSG00000108523.15	e916236	RNF167	-0.031104256578347	0.522924290311118	-1.3717427603012902	0.170959010110445	0.488885804198573	-5.45353542715277	0	Exon
ENSG00000134644.15	e21876	PUM1	0.033473566306597	0.7345925140581571	1.37174104051225	0.170959545243587	0.488885804198573	-5.49494750218291	0	Exon
ENSG00000178209.14	e521701	PLEC	0.0427327359437683	-0.32068337747481895	1.37173941971023	0.170960049576877	0.488885804198573	-5.29819133073105	0	Exon
ENSG00000115355.15	e127405	CCDC88A	0.0269836292036845	1.9477010312134497	1.3717245384632	0.170964680119595	0.488891008410194	-5.63728767988938	0	Exon
ENSG00000140807.6	e886497	NKD1	-0.10771081256596099	-3.10391207044386	-1.37172146923305	0.17096563517234697	0.488891008410194	-4.660572501622969	0	Exon
ENSG00000182220.14	e1149766	ATP6AP2	0.0464877428437564	-0.0725502011965759	1.37171823658451	0.170966641080355	0.488891008410194	-5.350745696402571	0	Exon
ENSG00000183092.16	e802858	BEGAIN	-0.0470167284630951	1.4055296870898601	-1.3717114102774999	0.170968765246987	0.488891008410194	-5.579410784994169	0	Exon
ENSG00000183092.16	e802865	BEGAIN	-0.0470167284630951	1.4055296870898601	-1.3717114102774999	0.170968765246987	0.488891008410194	-5.579410784994169	0	Exon
ENSG00000085274.15	e260411	MYNN	-0.0341431023309299	0.22848351990688603	-1.37168890942103	0.17097576706035	0.488904289644015	-5.39877769437894	0	Exon
ENSG00000204271.11	e1157221	SPIN3	-0.0545875185110678	-1.2975431973866398	-1.37168482666239	0.17097703755572	0.488904289644015	-5.05079904738171	0	Exon
ENSG00000159588.14	e34186	CCDC17	0.10019018215465199	-2.70336258733886	1.37168131776382	0.170978129479817	0.488904289644015	-4.74020794651781	0	Exon
ENSG00000110074.10	e675820	FOXRED1	-0.0310061789084452	0.8609634592738341	-1.37167875630666	0.170978926575648	0.488904289644015	-5.5093373540536295	0	Exon
ENSG00000106686.16	e525877	SPATA6L	0.09921576557048199	-2.95993132151236	1.37167352823951	0.170980553498323	0.4889049979983471	-4.69299638602372	0	Exon
ENSG00000197332.8	e1024579		0.0926958997724731	-2.64595830803944	1.3716605323156599	0.170984597751438	0.48890538676175	-4.75778607789913	0	Exon
ENSG00000100461.17	e770036	RBM23	-0.0436401523718482	-0.449657627894844	-1.3716589875847802	0.170985078467151	0.48890538676175	-5.2618916862212	0	Exon
ENSG00000075651.15	e261419	PLD1	-0.102472463286828	-2.80738186910766	-1.3716580561445701	0.170985368329101	0.48890538676175	-4.72911741812509	0	Exon
ENSG00000147724.11	e517814	FAM135B	0.090938231991144	-2.65955658327495	1.3716486641158798	0.170988291126457	0.48890538676175	-4.7683336952832	0	Exon
ENSG00000196369.10	e60725	SRGAP2B	-0.11733233314146198	-1.8543117607321298	-1.3716441602703602	0.170989692735564	0.48890538676175	-4.9127478771692905	0	Exon
ENSG00000185024.16	e806784	BRF1	-0.0427099966586629	-0.88965928285736	-1.37164264677367	0.17099016374183099	0.48890538676175	-5.1489409607841905	0	Exon
ENSG00000110080.18	e675905	ST3GAL4	-0.0783240040635169	-1.90052958842628	-1.37164206802569	0.17099034385079298	0.48890538676175	-4.9065007577763895	0	Exon
ENSG00000120899.17	e490619	PTK2B	0.0751458780512948	-2.17296013863392	1.3716137056148001	0.17099917053478603	0.48892585958113105	-4.852476821448719	0	Exon
ENSG00000125772.12	e1080098	GPCPD1	0.0488929243452686	0.829478327114174	1.37160952955553	0.17100047019779097	0.48892585958113105	-5.50508080872756	0	Exon
ENSG00000101745.16	e988465	ANKRD12	-0.0309590070289899	3.0744746280984105	-1.3716057649703899	0.17100164180918304	0.48892585958113105	-5.71895128726508	0	Exon
ENSG00000197713.14	e182544	RPE	-0.0313995705625436	0.6017677707653571	-1.37158401196823	0.171008411880567	0.488933385642365	-5.46738879559442	0	Exon
ENSG00000197713.14	e182551	RPE	-0.0313995705625436	0.6017677707653571	-1.37158401196823	0.171008411880567	0.488933385642365	-5.46738879559442	0	Exon
ENSG00000197713.14	e182558	RPE	-0.0313995705625436	0.6017677707653571	-1.37158401196823	0.171008411880567	0.488933385642365	-5.46738879559442	0	Exon
ENSG00000173805.15	e945842	HAP1	0.11896915928796402	-1.68798155231909	1.37157638649257	0.171010785164581	0.488936227600648	-4.9624786700411905	0	Exon
ENSG00000170515.13	e711739	PA2G4	-0.0271758106967837	1.1042735716117098	-1.37155274569147	0.17101814307090302	0.488942952819134	-5.54275043832606	0	Exon
ENSG00000166747.12	e901552	AP1G1	0.0283209875806823	0.5965408670943649	1.37154916658955	0.17101925704275797	0.488942952819134	-5.46981779874426	0	Exon
ENSG00000117528.11	e50575	ABCD3	-0.0306460942089775	0.929904775025063	-1.37154805232296	0.171019603851998	0.488942952819134	-5.51650885638729	0	Exon
ENSG00000163933.9	e228826	RFT1	-0.0429798558074157	-0.957038169328115	-1.37154582102314	0.171020298333163	0.488942952819134	-5.14070217178219	0	Exon
ENSG00000140905.9	e904602	GCSH	-0.0398784374776378	1.68505380496242	-1.3715441218490498	0.171020827194216	0.488942952819134	-5.607546473465621	0	Exon
ENSG00000008300.15	e219986	CELSR3	-0.0526452853833157	-0.746219675129827	-1.37154155363933	0.171021626541425	0.488942952819134	-5.18860101450119	0	Exon
ENSG00000070778.12	e796712	PTPN21	0.0667527308217096	-1.8227263043961	1.3715359224338701	0.17102337924627098	0.488942952819134	-4.923075434434559	0	Exon
ENSG00000123836.14	e94783	PFKFB2	-0.0606294311391936	0.203947216032549	-1.3715333760033999	0.17102417182363902	0.488942952819134	-5.40050790782565	0	Exon
ENSG00000166913.12	e1093211	YWHAB	0.0215985153114821	6.16299755297138	1.37152041184863	0.171028206964124	0.48894753136748403	-5.88901186843063	0	Exon
ENSG00000119684.15	e793718	MLH3	-0.0454313736285736	-0.688560358336784	-1.3715171617521298	0.171029218579744	0.48894753136748403	-5.19915308833744	0	Exon
ENSG00000183978.7	e948292	COA3	-0.0753640581951161	-2.47889170271977	-1.37151493627414	0.171029911278171	0.48894753136748403	-4.76555778190908	0	Exon
ENSG00000258388.7	e385400	PPT2-EGFL8	-0.0848967835199829	-2.4820225939533196	-1.3715005772607902	0.17103438069051596	0.488947865980156	-4.76654289713404	0	Exon
ENSG00000138613.13	e831330	APH1B	-0.0548727792357717	-1.1279096042147299	-1.37149683477227	0.171035545598655	0.488947865980156	-5.1116015587672905	0	Exon
ENSG00000138613.13	e831336	APH1B	-0.0548727792357717	-1.1279096042147299	-1.37149683477227	0.171035545598655	0.488947865980156	-5.1116015587672905	0	Exon
ENSG00000138613.13	e831348	APH1B	-0.0548727792357717	-1.1279096042147299	-1.37149683477227	0.171035545598655	0.488947865980156	-5.1116015587672905	0	Exon
ENSG00000105373.18	e1060403	GLTSCR2	0.0392372052462945	0.945237408920127	1.3714900446831102	0.17103765913543698	0.48894996490855297	-5.5241963108412095	0	Exon
ENSG00000056097.15	e324355	ZFR	-0.0208872413700236	2.59304609656919	-1.37145181112894	0.17104956038006197	0.48897893546597293	-5.68748150505491	0	Exon
ENSG00000163507.13	e239139	KIAA1524	-0.0950274169641949	-3.16720371180709	-1.37144606376975	0.171051349457413	0.48897893546597293	-4.662434303304081	0	Exon
ENSG00000167524.14	e933846		-0.0506118851563991	-0.86015497587515	-1.37144283976116	0.171052353055056	0.48897893546597293	-5.16331763755623	0	Exon
ENSG00000115677.16	e198154	HDLBP	0.0220932578120323	1.7098091235016901	1.3714397629428798	0.17105331083814002	0.48897893546597293	-5.6140959662720595	0	Exon
ENSG00000186088.15	e448512	GSAP	0.0523647999714789	-0.618500323422533	1.3714116248436998	0.17106207013702898	0.48899850289971797	-5.22344085971815	0	Exon
ENSG00000268117.1	e1038258	VN1R84P	-0.305228797537774	-4.3961857656901495	-1.3714046670983502	0.171064236112561	0.48899850289971797	-4.52282023088917	0	Exon
ENSG00000130749.9	e1059692	ZC3H4	-0.0538332065836912	-1.3244731193031298	-1.3714044803414398	0.171064294251063	0.48899850289971797	-5.04526015592658	0	Exon
ENSG00000197694.14	e556160	SPTAN1	0.026321763582429002	3.68851382696455	1.3713762970595602	0.171073068038989	0.4890196398955	-5.75864047218907	0	Exon
ENSG00000092020.10	e777496	PPP2R3C	0.0463333927832341	-0.774191463777769	1.3713370661081898	0.171085281659929	0.48905060938005	-5.18574342448777	0	Exon
ENSG00000182310.13	e1068623	SPACA6	-0.0707653203149312	-1.70509978711613	-1.3713253968754802	0.17108891472368698	0.48905314944164596	-4.94308439025121	0	Exon
ENSG00000112739.16	e373221	PRPF4B	0.0583071406897004	-1.45731982283317	1.3713253494626	0.17108892948518897	0.48905314944164596	-5.01631187107035	0	Exon
ENSG00000165323.15	e660826	FAT3	0.0437376013163163	0.48698352327143796	1.3713087299788502	0.171094103845663	0.48906399653044297	-5.455754877252669	0	Exon
ENSG00000112339.14	e413824	HBS1L	-0.10733329931141698	-2.70479936293854	-1.37129434470749	0.17109858269466596	0.489070684796805	-4.75401364914486	0	Exon
ENSG00000170382.11	e92899	LRRN2	0.0537272348060643	-0.5143561621224879	1.37128903354522	0.17110023634538402	0.489070684796805	-5.25431114445748	0	Exon
ENSG00000132182.11	e204962	NUP210	-0.0472923943856803	-0.834687653202713	-1.3712847870376204	0.17110155852044	0.489070684796805	-5.16430493131677	0	Exon
ENSG00000184863.10	e480113	RBM33	-0.0292489809766806	2.7171611416915296	-1.37128349010451	0.17110196232970498	0.489070684796805	-5.6957259920437195	0	Exon
ENSG00000115652.14	e146384	UXS1	0.0349995890714034	0.269252501867963	1.37126263613402	0.17110845545876502	0.48908020632445903	-5.41030885465646	0	Exon
ENSG00000140678.16	e883465	ITGAX	-0.10318598175642801	-1.3517257072534998	-1.3712585318697	0.17110973339156602	0.48908020632445903	-5.06044402782105	0	Exon
ENSG00000165795.22	e767727	NDRG2	-0.0316068624666323	6.832696210609719	-1.37125651085766	0.171110362670823	0.48908020632445903	-5.920130707989559	0	Exon
ENSG00000108468.14	e955384	CBX1	-0.0268519681771237	1.00420247199156	-1.37124576100076	0.17111370986565103	0.48908020632445903	-5.5306382690076505	0	Exon
ENSG00000131100.12	e1117395	ATP6V1E1	0.0254137469478441	3.1565065458027797	1.37124277854524	0.17111463852484698	0.48908020632445903	-5.72220881246763	0	Exon
ENSG00000167930.15	e853944	FAM234A	-0.0899017141874261	-2.64397539989452	-1.37124237154396	0.17111476525476998	0.48908020632445903	-4.7462521069577805	0	Exon
ENSG00000143061.17	e59140	IGSF3	-0.05387904663332401	-0.68066266671934	-1.3712379516923503	0.17111614148951299	0.48908020632445903	-5.21696737942508	0	Exon
ENSG00000221983.7	e1035524	UBA52	0.0464562259215705	0.797328624818216	1.37123734311796	0.171116330985489	0.48908020632445903	-5.503114841721961	0	Exon
ENSG00000131116.11	e1055073	ZNF428	0.0576148437800544	-1.3662356275865	1.3712190111432299	0.171122039212014	0.48909257792778	-5.05057725498177	0	Exon
ENSG00000204351.11	e384302	SKIV2L	0.0426825900754554	-0.6526665080189019	1.3712113976001998	0.171124409965859	0.4890954104086	-5.21583630130909	0	Exon
ENSG00000259924.1	e833636		0.0362554146901021	0.519686725791435	1.3711961684493301	0.17112915219059802	0.48910502075567	-5.45555554892379	0	Exon
ENSG00000154358.20	e102260	OBSCN	-0.0853392914142866	-2.11829187869535	-1.37118118624321	0.17113381761530402	0.48910857290914705	-4.85698878792999	0	Exon
ENSG00000272173.1	e684775		0.0881636119106706	-1.8431838691920501	1.37117908721344	0.17113447125601	0.48910857290914705	-4.92846475353062	0	Exon
ENSG00000104164.10	e823518	BLOC1S6	0.0670455586868969	-2.19606801692091	1.3711788846238997	0.17113453434276302	0.48910857290914705	-4.84234995083788	0	Exon
ENSG00000105821.14	e461636	DNAJC2	0.0482827936359388	-0.6736670275779639	1.3711659117180401	0.171138574165932	0.489114718891622	-5.20974284537065	0	Exon
ENSG00000076513.16	e734079	ANKRD13A	-0.0368534875906851	0.734127593023046	-1.3711631173837302	0.171139444344005	0.489114718891622	-5.489538139333731	0	Exon
ENSG00000076928.17	e1052983	ARHGEF1	-0.0601579068997338	-1.60650688094409	-1.3711522478984401	0.171142829220372	0.48912044936213894	-4.97666852150439	0	Exon
ENSG00000149054.15	e616353	ZNF215	-0.0757101993696723	-2.1206843581653403	-1.3711426924319399	0.171145804938517	0.489125010389245	-4.86684884430901	0	Exon
ENSG00000162599.15	e41017	NFIA	0.0374322042792003	0.878466391326376	1.3711210742120798	0.171152537325756	0.48913791614440205	-5.51551475290686	0	Exon
ENSG00000204237.4	e981932	OXLD1	-0.0303484587630797	1.54794627841191	-1.37111933039341	0.17115308039776903	0.48913791614440205	-5.597542573021981	0	Exon
ENSG00000148337.20	e555177	CIZ1	-0.0410252867614127	-0.452799281971562	-1.3710830122735802	0.171164391131056	0.489166297345107	-5.25538129991283	0	Exon
ENSG00000183891.5	e113206	TTC32	-0.0627550263100482	-0.39019736552965606	-1.3710780485555902	0.171165937050165	0.48916677082072496	-5.27050153480325	0	Exon
ENSG00000270024.5	e501467	C8orf44-SGK3	-0.0667860121663503	-1.8724099877595002	-1.37107361880278	0.171167316678005	0.48916677082072496	-4.91725522460893	0	Exon
ENSG00000213185.6	e605232	FAM24B	0.085955122470903	-2.7686959131025697	1.37106349680747	0.171170469162147	0.489170127324932	-4.728854606884321	0	Exon
ENSG00000127990.15	e453817	SGCE	0.10427593775390301	-3.20962923530215	1.3710609862969199	0.171171251064613	0.489170127324932	-4.65107635018358	0	Exon
ENSG00000021355.12	e372715	SERPINB1	-0.11072520042016498	-2.91582621168978	-1.3710482489629299	0.171175218168717	0.48917555809993796	-4.70733841484767	0	Exon
ENSG00000142937.11	e32949	RPS8	0.0215972533763528	4.36026905432774	1.37104560238518	0.171176042466794	0.48917555809993796	-5.79508581536015	0	Exon
ENSG00000145020.15	e222261	AMT	-0.0623727363119426	-1.6599265381728	-1.3710415927866102	0.17117729129443202	0.48917555809993796	-4.95835987808753	0	Exon
ENSG00000279485.1	e129562		-0.10383993809644901	-3.40316066183442	-1.3710072157573	0.17118799862851	0.48920221283900606	-4.62872286722415	0	Exon
ENSG00000135823.13	e85636	STX6	0.0205617741916686	4.12947018620085	1.37099835722734	0.171190757856007	0.489203467419762	-5.78290638551213	0	Exon
ENSG00000102172.15	e1147383	SMS	0.043600825763557005	0.316760154356706	1.37099519500494	0.17119174282335	0.489203467419762	-5.4226018460428795	0	Exon
ENSG00000131398.13	e1066578	KCNC3	0.0604952003579684	-1.27016024060541	1.37099251444001	0.171192577767618	0.489203467419762	-5.07107860696154	0	Exon
ENSG00000167123.18	e555830	CERCAM	-0.0681814399519461	2.76887624764731	-1.37096038411952	0.17120258598093302	0.489223978253081	-5.69656276732178	0	Exon
ENSG00000168228.14	e283159	ZCCHC4	-0.07489773981917901	-2.3289913644797595	-1.37095256187176	0.171205022584805	0.489223978253081	-4.80468694851926	0	Exon
ENSG00000168228.14	e283168	ZCCHC4	-0.07489773981917901	-2.3289913644797595	-1.37095256187176	0.171205022584805	0.489223978253081	-4.80468694851926	0	Exon
ENSG00000173588.14	e725939	CEP83	0.0463018702652349	-0.587964350855241	1.37095055875572	0.17120564655290801	0.489223978253081	-5.227717888734991	0	Exon
ENSG00000155256.17	e595920	ZFYVE27	-0.0480245848513053	-0.543861812095161	-1.3709473186421102	0.171206655847801	0.489223978253081	-5.23913737241292	0	Exon
ENSG00000140365.15	e840736	COMMD4	-0.0392770537792074	0.43877447705634004	-1.37093446422714	0.17121066004017002	0.48923014806620896	-5.4422972436309305	0	Exon
ENSG00000151892.14	e602313	GFRA1	0.0692605766793455	-0.694827902030875	1.37093152625265	0.17121157523873098	0.48923014806620896	-5.20583676467605	0	Exon
ENSG00000078246.16	e681222	TULP3	-0.0482855502523161	-0.534514355929677	-1.3709198319575602	0.171215218125752	0.489232831484732	-5.234297937878639	0	Exon
ENSG00000175203.15	e715829	DCTN2	-0.14875676949526598	-2.3690092336446096	-1.37091965074166	0.171215274576732	0.489232831484732	-4.80515075345706	0	Exon
ENSG00000178149.16	e220635	DALRD3	-0.0613640887258433	-1.1662556491818101	-1.37089225947584	0.171223807453483	0.489247092899298	-5.0916573998732595	0	Exon
ENSG00000083168.9	e496137	KAT6A	0.035808855218162	-0.172963804831406	1.37089215985848	0.171223838486681	0.489247092899298	-5.32383509114121	0	Exon
ENSG00000163512.13	e209401	AZI2	0.0299658223718949	0.7325425155905699	1.37089033784556	0.17122440608821202	0.489247092899298	-5.4872211854432305	0	Exon
ENSG00000092148.12	e776254	HECTD1	0.021506529035744	2.1407689204676204	1.37083723887853	0.171240948334755	0.48929041584405897	-5.65408854504666	0	Exon
ENSG00000268055.1	e1047443		-0.170814972293712	-3.45638696587173	-1.37082694301947	0.17124415600586404	0.48929287268603705	-4.620165559051389	0	Exon
